# *Thomasclavelia ramosa* is a Signature of Gut Dysbiosis associated with Alcohol-Related Hepatocellular Carcinoma: A First Microbial Culturomics Study

**DOI:** 10.1101/2024.08.19.24312231

**Authors:** Reham Magdy Wasfy, Anissa Abdoulaye, Patrick Borentain, Babacar Mbaye, Maryam Tidjani Alou, Aurelia Caputo, Claudia Andrieu, Giovanna Mottola, Anthony Levasseur, Matthieu Million, Rene Gerolami

**Affiliations:** IHU Méditerranée Infection, Marseille, France; MEPHI, Aix-Marseille Université, Marseille, France; Unité hépatologie, Hôpital de la Timone, Marseille, France; Assistance Publique-Hôpitaux de Marseille (APHM), Marseille, France; Laboratoire de Biochimie, Hôpital de la Timone, APHM, 13005 Marseille, France; C2VN, INSERM 1263, INRAE 1260, Team 5, Aix-Marseille Université, 13005 Marseille, France

**Keywords:** *Thomasclavelia ramosa*, *Enterocloster bolteae*, *Mediterraneibacter gnavus*, Alcoholic-related liver disease, Hepatocellular carcinoma, Gut microbiome, Microbial culturomics, 16S rRNA sequencing, Cancer

## Abstract

**Background:** Gut microbiota alteration is implicated in the pathogenesis of alcoholic liver disease (ALD) and HCC. No study has characterized the dysbiosis associated with ALD by microbial culturomics, an approach that certifies viability and allows the characterization of pathobiont strain candidates.

**Methods:** A case-control study was conducted on patients with ALD without HCC (ALD-NoHCC) (n=16), ALD with HCC (ALD-HCC) (n=19), and controls (n=24). 16S rRNA amplicon sequencing and microbial culturomics were used as complementary methods for gut microbiome profiling.

**Results:** By microbial culturomics, *Thomasclavelia ramosa* was the most enriched and detected in all ALD samples (100%), while it was cultivated in only a small proportion of controls (20%, p < 0.001). By 16S rRNA amplicon sequencing and 3-groups linear discriminant analysis, *T. ramosa* was increased explicitly in the ALD-HCC group (LDA-score > 5, p < 0.05).

**Conclusions:** *T. ramosa,* identified by culturomics and 16 rRNA sequencing, is associated with ALD and ALD-HCC. Alongside the recently reported in vitro genotoxicity of this species in colorectal cancer, this species has been identified as a candidate oncobiont in ALD-HCC.

**Highlights:**

- The gut microbiota signature of ALD and ALD-HCC was explored by microbial culturomics and 16S amplicon sequencing
- By culturomics, *T. ramosa* was the most enriched and cultured from all included ALD patients, but in only 20% of controls (p < 0.05).
- *T. ramosa* was significantly associated with alcohol-related HCC by 16S sequencing.
- *T. ramosa* is identified as a putative oncobiont associated with ALD-HCC, thus opening new avenues for diagnosis and treatment.

**Graphical abstract:** 

## Supplemental Table 2 for "*Thomasclavelia ramosa* is a Signature of Gut Dysbiosis associated with Alcohol-Related Hepatocellular Carcinoma: A First Microbial Culturomics Study": Table_S2.xlsx (part 4 of 11)

### Sheet: OTUs (continued)
Species	Kingdom	Phyla	Class	Order	Family	Genus	OH1	OH2	OH4	OH7	OH16	OH17	OH19	OH21	OH23	OH24	OH26	OH27	OH29	OH30	OH31	OH35	OH3	OH5	OH6	OH8	OH9	OH10	OH11	OH12	OH13	OH14	OH15	OH18	OH20	OH22	OH25	OH28	OH32	OH33	OH34	CTL1	CTL2	CTL3	CTL4	CTL5	CTL6	CTL7	CTL8	CTL9	CTL10	CTL12	CTL13	CTL14	CTL15	CTL16	CTL17	CTL18	CTL19	CTL20	CTL21	CTL22	CTL23	CTL24	CTL25
IHU_PS_87_Bacteria_70540	Bacteria	IHU_PP_87_Bacteria_70540	IHU_PC_87_Bacteria_70540	IHU_PO_87_Bacteria_70540	IHU_PF_87_Bacteria_70540	IHU_PG_87_Bacteria_70540	0	0	0	0	0	0	0	0	0	0	0	0	0	0	0	0	0	0	0	0	0	0	0	0	0	0	0	0	0	0	0	0	0	0	0	0	0	0	0	0	0	0	0	0	0	0	0	0	0	0	0	0	0	0	0	0	0	0	0
IHU_PS_87_Bacteria_70548	Bacteria	IHU_PP_87_Bacteria_70548	IHU_PC_87_Bacteria_70548	IHU_PO_87_Bacteria_70548	IHU_PF_87_Bacteria_70548	IHU_PG_87_Bacteria_70548	0	0	0	0	0	0	0	0	0	0	0	0	0	0	0	0	0	0	0	0	0	0	0	0	0	0	0	0	0	0	0	0	0	0	0	0	0	0	0	0	0	0	0	0	0	0	0	0	0	0	0	0	0	0	0	0	0	0	0
IHU_PS_87_Bacteria_70578	Bacteria	IHU_PP_87_Bacteria_70578	IHU_PC_87_Bacteria_70578	IHU_PO_87_Bacteria_70578	IHU_PF_87_Bacteria_70578	IHU_PG_87_Bacteria_70578	0	0	0	0	0	0	0	0	0	0	0	0	0	0	0	0	0	0	0	0	0	0	0	0	0	0	0	0	0	0	0	0	0	0	0	0	0	0	0	0	0	0	0	0	0	0	0	0	0	0	0	0	0	0	0	0	0	0	0
IHU_PS_87_Bacteria_70585	Bacteria	IHU_PP_87_Bacteria_70585	IHU_PC_87_Bacteria_70585	IHU_PO_87_Bacteria_70585	IHU_PF_87_Bacteria_70585	IHU_PG_87_Bacteria_70585	0	0	0	0	0	0	0	0	0	0	0	0	0	0	0	0	0	0	0	0	0	0	0	0	0	0	0	0	0	0	0	0	0	0	0	0	0	0	0	0	0	0	0	0	0	0	0	0	0	0	0	0	0	0	0	0	0	0	0
IHU_PS_87_Bacteria_70657	Bacteria	IHU_PP_87_Bacteria_70657	IHU_PC_87_Bacteria_70657	IHU_PO_87_Bacteria_70657	IHU_PF_87_Bacteria_70657	IHU_PG_87_Bacteria_70657	0	0	0	0	0	0	0	0	0	0	0	0	0	0	0	0	0	0	0	0	0	0	0	0	0	0	0	0	0	0	0	0	0	0	0	0	0	0	0	0	0	0	0	0	0	0	0	0	0	0	0	0	0	0	0	0	0	0	0
IHU_PS_87_Bacteria_70676	Bacteria	IHU_PP_87_Bacteria_70676	IHU_PC_87_Bacteria_70676	IHU_PO_87_Bacteria_70676	IHU_PF_87_Bacteria_70676	IHU_PG_87_Bacteria_70676	0	0	0	0	0	0	0	0	0	0	0	0	0	0	0	0	0	0	0	0	0	0	0	0	0	0	0	0	0	0	0	0	0	0	0	0	0	0	0	0	0	0	0	0	0	0	0	0	0	0	0	0	0	0	0	0	0	0	0
IHU_PS_87_Bacteria_70682	Bacteria	IHU_PP_87_Bacteria_70682	IHU_PC_87_Bacteria_70682	IHU_PO_87_Bacteria_70682	IHU_PF_87_Bacteria_70682	IHU_PG_87_Bacteria_70682	0	0	0	0	0	0	0	0	0	0	0	0	0	0	0	0	0	0	0	0	0	0	0	0	0	0	0	0	0	0	0	0	0	0	0	0	0	0	0	0	0	0	0	0	0	0	0	0	0	0	0	0	0	0	0	0	0	0	0
IHU_PS_87_Bacteria_70686	Bacteria	IHU_PP_87_Bacteria_70686	IHU_PC_87_Bacteria_70686	IHU_PO_87_Bacteria_70686	IHU_PF_87_Bacteria_70686	IHU_PG_87_Bacteria_70686	0	0	0	0	0	0	0	0	0	0	0	0	0	0	0	0	0	0	0	0	0	0	0	0	0	0	0	0	0	0	0	0	0	0	0	0	0	0	0	0	0	0	0	0	0	0	0	0	0	0	0	0	0	0	0	0	0	0	0
IHU_PS_87_Bacteria_70703	Bacteria	IHU_PP_87_Bacteria_70703	IHU_PC_87_Bacteria_70703	IHU_PO_87_Bacteria_70703	IHU_PF_87_Bacteria_70703	IHU_PG_87_Bacteria_70703	0	0	0	0	0	0	0	0	0	0	0	0	0	0	0	0	0	0	0	0	0	0	0	0	0	0	0	0	0	0	0	0	0	0	0	0	0	0	0	0	0	0	0	0	0	0	0	0	0	0	0	0	0	0	0	0	0	0	0
IHU_PS_87_Bacteria_70711	Bacteria	IHU_PP_87_Bacteria_70711	IHU_PC_87_Bacteria_70711	IHU_PO_87_Bacteria_70711	IHU_PF_87_Bacteria_70711	IHU_PG_87_Bacteria_70711	0	0	0	0	0	0	0	0	0	0	0	0	0	0	0	0	0	0	0	0	0	0	0	0	0	0	0	0	0	0	0	0	0	0	0	0	0	0	0	0	0	0	0	0	0	0	0	0	0	0	0	0	0	0	0	0	0	0	0
IHU_PS_87_Bacteria_70712	Bacteria	IHU_PP_87_Bacteria_70712	IHU_PC_87_Bacteria_70712	IHU_PO_87_Bacteria_70712	IHU_PF_87_Bacteria_70712	IHU_PG_87_Bacteria_70712	0	0	0	0	0	0	0	0	0	0	0	0	0	0	0	0	0	0	0	0	0	0	0	0	0	0	0	0	0	0	0	0	0	0	0	0	0	0	0	0	0	0	0	0	0	0	0	0	0	0	0	0	0	0	0	0	0	0	0
IHU_PS_87_Bacteria_70719	Bacteria	IHU_PP_87_Bacteria_70719	IHU_PC_87_Bacteria_70719	IHU_PO_87_Bacteria_70719	IHU_PF_87_Bacteria_70719	IHU_PG_87_Bacteria_70719	0	0	0	0	0	0	0	0	0	0	0	0	0	0	0	0	0	0	0	0	0	0	0	0	0	0	0	0	0	0	0	0	0	0	0	0	0	0	0	0	0	0	0	0	0	0	0	0	0	0	0	0	0	0	0	0	0	0	0
IHU_PS_87_Bacteria_70725	Bacteria	IHU_PP_87_Bacteria_70725	IHU_PC_87_Bacteria_70725	IHU_PO_87_Bacteria_70725	IHU_PF_87_Bacteria_70725	IHU_PG_87_Bacteria_70725	0	0	0	0	0	0	0	0	0	0	0	0	0	0	0	0	0	0	0	0	0	0	0	0	0	0	0	0	0	0	0	0	0	0	0	0	0	0	0	0	0	0	0	0	0	0	0	0	0	0	0	0	0	0	0	0	0	0	0
IHU_PS_87_Bacteria_70731	Bacteria	IHU_PP_87_Bacteria_70731	IHU_PC_87_Bacteria_70731	IHU_PO_87_Bacteria_70731	IHU_PF_87_Bacteria_70731	IHU_PG_87_Bacteria_70731	0	0	0	0	0	0	0	0	0	0	0	0	0	0	0	0	0	0	0	0	0	0	0	0	0	0	0	0	0	0	0	0	0	0	0	0	0	0	0	0	0	0	0	0	0	0	0	0	0	0	0	0	0	0	0	0	0	0	0
IHU_PS_87_Bacteria_70753	Bacteria	IHU_PP_87_Bacteria_70753	IHU_PC_87_Bacteria_70753	IHU_PO_87_Bacteria_70753	IHU_PF_87_Bacteria_70753	IHU_PG_87_Bacteria_70753	0	0	0	0	0	0	0	0	0	0	0	0	0	0	0	0	0	0	0	0	0	0	0	0	0	0	0	0	0	0	0	0	0	0	0	0	0	0	0	0	0	0	0	0	0	0	0	0	0	0	0	0	0	0	0	0	0	0	0
IHU_PS_87_Bacteria_70763	Bacteria	IHU_PP_87_Bacteria_70763	IHU_PC_87_Bacteria_70763	IHU_PO_87_Bacteria_70763	IHU_PF_87_Bacteria_70763	IHU_PG_87_Bacteria_70763	0	0	0	0	0	0	0	0	0	0	0	0	0	0	0	0	0	0	0	0	0	0	0	0	0	0	0	0	0	0	0	0	0	0	0	0	0	0	0	0	0	0	0	0	0	0	0	0	0	0	0	0	0	0	0	0	0	0	0
IHU_PS_87_Bacteria_70797	Bacteria	IHU_PP_87_Bacteria_70797	IHU_PC_87_Bacteria_70797	IHU_PO_87_Bacteria_70797	IHU_PF_87_Bacteria_70797	IHU_PG_87_Bacteria_70797	0	0	0	0	0	0	0	0	0	0	0	0	0	0	0	0	0	0	0	0	0	0	0	0	0	0	0	0	0	0	0	0	0	0	0	0	0	0	0	0	0	0	0	0	0	0	0	0	0	0	0	0	0	0	0	0	0	0	0
IHU_PS_87_Bacteria_70825	Bacteria	IHU_PP_87_Bacteria_70825	IHU_PC_87_Bacteria_70825	IHU_PO_87_Bacteria_70825	IHU_PF_87_Bacteria_70825	IHU_PG_87_Bacteria_70825	0	0	0	0	0	0	0	0	0	0	0	0	0	0	0	0	0	0	0	0	0	0	0	0	0	0	0	0	0	0	0	0	0	0	0	0	0	0	0	0	0	0	0	0	0	0	0	0	0	0	0	0	0	0	0	0	0	0	0
IHU_PS_87_Bacteria_70832	Bacteria	IHU_PP_87_Bacteria_70832	IHU_PC_87_Bacteria_70832	IHU_PO_87_Bacteria_70832	IHU_PF_87_Bacteria_70832	IHU_PG_87_Bacteria_70832	0	0	0	0	0	0	0	0	0	0	0	0	0	0	0	0	0	0	0	0	0	0	0	0	0	0	0	0	0	0	0	0	0	0	0	0	0	0	0	0	0	0	0	0	0	0	0	0	0	0	0	0	0	0	0	0	0	0	0
IHU_PS_87_Bacteria_70858	Bacteria	IHU_PP_87_Bacteria_70858	IHU_PC_87_Bacteria_70858	IHU_PO_87_Bacteria_70858	IHU_PF_87_Bacteria_70858	IHU_PG_87_Bacteria_70858	0	0	0	0	0	0	0	0	0	0	0	0	0	0	0	0	0	0	0	0	0	0	0	0	0	0	0	0	0	0	0	0	0	0	0	0	0	0	0	0	0	0	0	0	0	0	0	0	0	0	0	0	0	0	0	0	0	0	0
IHU_PS_87_Bacteria_70874	Bacteria	IHU_PP_87_Bacteria_70874	IHU_PC_87_Bacteria_70874	IHU_PO_87_Bacteria_70874	IHU_PF_87_Bacteria_70874	IHU_PG_87_Bacteria_70874	0	0	0	0	0	0	0	0	0	0	0	0	0	0	0	0	0	0	0	0	0	0	0	0	0	0	0	0	0	0	0	0	0	0	0	0	0	0	0	0	0	0	0	0	0	0	0	0	0	0	0	0	0	0	0	0	0	0	0
IHU_PS_87_Bacteria_70886	Bacteria	IHU_PP_87_Bacteria_70886	IHU_PC_87_Bacteria_70886	IHU_PO_87_Bacteria_70886	IHU_PF_87_Bacteria_70886	IHU_PG_87_Bacteria_70886	0	0	0	0	0	0	0	0	0	0	0	0	0	0	0	0	0	0	0	0	0	0	0	0	0	0	0	0	0	0	0	0	0	0	0	0	0	0	0	0	0	0	0	0	0	0	0	0	0	0	0	0	0	0	0	0	0	0	0
IHU_PS_87_Bacteria_70907	Bacteria	IHU_PP_87_Bacteria_70907	IHU_PC_87_Bacteria_70907	IHU_PO_87_Bacteria_70907	IHU_PF_87_Bacteria_70907	IHU_PG_87_Bacteria_70907	0	0	0	0	0	0	0	0	0	0	0	0	0	0	0	0	0	0	0	0	0	0	0	0	0	0	0	0	0	0	0	0	0	0	0	0	0	0	0	0	0	0	0	0	0	0	0	0	0	0	0	0	0	0	0	0	0	0	0
IHU_PS_87_Bacteria_70908	Bacteria	IHU_PP_87_Bacteria_70908	IHU_PC_87_Bacteria_70908	IHU_PO_87_Bacteria_70908	IHU_PF_87_Bacteria_70908	IHU_PG_87_Bacteria_70908	0	0	0	0	0	0	0	0	0	0	0	0	0	0	0	0	0	0	0	0	0	0	0	0	0	0	0	0	0	0	0	0	0	0	0	0	0	0	0	0	0	0	0	0	0	0	0	0	0	0	0	0	0	0	0	0	0	0	0
IHU_PS_87_Bacteria_70933	Bacteria	IHU_PP_87_Bacteria_70933	IHU_PC_87_Bacteria_70933	IHU_PO_87_Bacteria_70933	IHU_PF_87_Bacteria_70933	IHU_PG_87_Bacteria_70933	0	0	0	0	0	0	0	0	0	0	0	0	0	0	0	0	0	0	0	0	0	0	0	0	0	0	0	0	0	0	0	0	0	0	0	0	0	0	0	0	0	0	0	0	0	0	0	0	0	0	0	0	0	0	0	0	0	0	0
IHU_PS_87_Bacteria_70938	Bacteria	IHU_PP_87_Bacteria_70938	IHU_PC_87_Bacteria_70938	IHU_PO_87_Bacteria_70938	IHU_PF_87_Bacteria_70938	IHU_PG_87_Bacteria_70938	0	0	0	0	0	0	0	0	0	0	0	0	0	0	0	0	0	0	0	0	0	0	0	0	0	0	0	0	0	0	0	0	0	0	0	0	0	0	0	0	0	0	0	0	0	0	0	0	0	0	0	0	0	0	0	0	0	0	0
IHU_PS_87_Bacteria_7094	Bacteria	IHU_PP_87_Bacteria_7094	IHU_PC_87_Bacteria_7094	IHU_PO_87_Bacteria_7094	IHU_PF_87_Bacteria_7094	IHU_PG_87_Bacteria_7094	0	0	0	0	0	0	0	0	0	0	0	0	0	0	0	0	0	0	0	0	0	0	0	0	0	0	0	0	0	0	0	0	0	0	0	0	0	0	0	0	0	0	0	0	0	0	0	0	0	0	0	0	0	0	0	0	0	0	0
IHU_PS_87_Bacteria_70974	Bacteria	IHU_PP_87_Bacteria_70974	IHU_PC_87_Bacteria_70974	IHU_PO_87_Bacteria_70974	IHU_PF_87_Bacteria_70974	IHU_PG_87_Bacteria_70974	0	0	0	0	0	0	0	0	0	0	0	0	0	0	0	0	0	0	0	0	0	0	0	0	0	0	0	0	0	0	0	0	0	0	0	0	0	0	0	0	0	0	0	0	0	0	0	0	0	0	0	0	0	0	0	0	0	0	0
IHU_PS_87_Bacteria_70977	Bacteria	IHU_PP_87_Bacteria_70977	IHU_PC_87_Bacteria_70977	IHU_PO_87_Bacteria_70977	IHU_PF_87_Bacteria_70977	IHU_PG_87_Bacteria_70977	0	0	0	0	0	0	0	0	0	0	0	0	0	0	0	0	0	0	0	0	0	0	0	0	0	0	0	0	0	0	0	0	0	0	0	0	0	0	0	0	0	0	0	0	0	0	0	0	0	0	0	0	0	0	0	0	0	0	0
IHU_PS_87_Bacteria_70989	Bacteria	IHU_PP_87_Bacteria_70989	IHU_PC_87_Bacteria_70989	IHU_PO_87_Bacteria_70989	IHU_PF_87_Bacteria_70989	IHU_PG_87_Bacteria_70989	0	0	0	0	0	0	0	0	0	0	0	0	0	0	0	0	0	0	0	0	0	0	0	0	0	0	0	0	0	0	0	0	0	0	0	0	0	0	0	0	0	0	0	0	0	0	0	0	0	0	0	0	0	0	0	0	0	0	0
IHU_PS_87_Bacteria_71009	Bacteria	IHU_PP_87_Bacteria_71009	IHU_PC_87_Bacteria_71009	IHU_PO_87_Bacteria_71009	IHU_PF_87_Bacteria_71009	IHU_PG_87_Bacteria_71009	0	0	0	0	0	0	0	0	0	0	0	0	0	0	0	0	0	0	0	0	0	0	0	0	0	0	0	0	0	0	0	0	0	0	0	0	0	0	0	0	0	0	0	0	0	0	0	0	0	0	0	0	0	0	0	0	0	0	0
IHU_PS_87_Bacteria_71030	Bacteria	IHU_PP_87_Bacteria_71030	IHU_PC_87_Bacteria_71030	IHU_PO_87_Bacteria_71030	IHU_PF_87_Bacteria_71030	IHU_PG_87_Bacteria_71030	0	0	0	0	0	0	0	0	0	0	0	0	0	0	0	0	0	0	0	0	0	0	0	0	0	0	0	0	0	0	0	0	0	0	0	0	0	0	0	0	0	0	0	0	0	0	0	0	0	0	0	0	0	0	0	0	0	0	0
IHU_PS_87_Bacteria_71052	Bacteria	IHU_PP_87_Bacteria_71052	IHU_PC_87_Bacteria_71052	IHU_PO_87_Bacteria_71052	IHU_PF_87_Bacteria_71052	IHU_PG_87_Bacteria_71052	0	0	0	0	0	0	0	0	0	0	0	0	0	0	0	0	0	0	0	0	0	0	0	0	0	0	0	0	0	0	0	0	0	0	0	0	0	0	0	0	0	0	0	0	0	0	0	0	0	0	0	0	0	0	0	0	0	0	0
IHU_PS_87_Bacteria_71058	Bacteria	IHU_PP_87_Bacteria_71058	IHU_PC_87_Bacteria_71058	IHU_PO_87_Bacteria_71058	IHU_PF_87_Bacteria_71058	IHU_PG_87_Bacteria_71058	0	0	0	0	0	0	0	0	0	0	0	0	0	0	0	0	0	0	0	0	0	0	0	0	0	0	0	0	0	0	0	0	0	0	0	0	0	0	0	0	0	0	0	0	0	0	0	0	0	0	0	0	0	0	0	0	0	0	0
IHU_PS_87_Bacteria_71065	Bacteria	IHU_PP_87_Bacteria_71065	IHU_PC_87_Bacteria_71065	IHU_PO_87_Bacteria_71065	IHU_PF_87_Bacteria_71065	IHU_PG_87_Bacteria_71065	0	0	0	0	0	0	0	0	0	0	0	0	0	0	0	0	0	0	0	0	0	0	0	0	0	0	0	0	0	0	0	0	0	0	0	0	0	0	0	0	0	0	0	0	0	0	0	0	0	0	0	0	0	0	0	0	0	0	0
IHU_PS_87_Bacteria_71067	Bacteria	IHU_PP_87_Bacteria_71067	IHU_PC_87_Bacteria_71067	IHU_PO_87_Bacteria_71067	IHU_PF_87_Bacteria_71067	IHU_PG_87_Bacteria_71067	0	0	0	0	0	0	0	0	0	0	0	0	0	0	0	0	0	0	0	0	0	0	0	0	0	0	0	0	0	0	0	0	0	0	0	0	0	0	0	0	0	0	0	0	0	0	0	0	0	0	0	0	0	0	0	0	0	0	0
IHU_PS_87_Bacteria_71074	Bacteria	IHU_PP_87_Bacteria_71074	IHU_PC_87_Bacteria_71074	IHU_PO_87_Bacteria_71074	IHU_PF_87_Bacteria_71074	IHU_PG_87_Bacteria_71074	0	0	0	0	0	0	0	0	0	0	0	0	0	0	0	0	0	0	0	0	0	0	0	0	0	0	0	0	0	0	0	0	0	0	0	0	0	0	0	0	0	0	0	0	0	0	0	0	0	0	0	0	0	0	0	0	0	0	0
IHU_PS_87_Bacteria_71080	Bacteria	IHU_PP_87_Bacteria_71080	IHU_PC_87_Bacteria_71080	IHU_PO_87_Bacteria_71080	IHU_PF_87_Bacteria_71080	IHU_PG_87_Bacteria_71080	0	0	0	0	0	0	0	0	0	0	0	0	0	0	0	0	0	0	0	0	0	0	0	0	0	0	0	0	0	0	0	0	0	0	0	0	0	0	0	0	0	0	0	0	0	0	0	0	0	0	0	0	0	0	0	0	0	0	0
IHU_PS_87_Bacteria_71143	Bacteria	IHU_PP_87_Bacteria_71143	IHU_PC_87_Bacteria_71143	IHU_PO_87_Bacteria_71143	IHU_PF_87_Bacteria_71143	IHU_PG_87_Bacteria_71143	0	0	0	0	0	0	0	0	0	0	0	0	0	0	0	0	0	0	0	0	0	0	0	0	0	0	0	0	0	0	0	0	0	0	0	0	0	0	0	0	0	0	0	0	0	0	0	0	0	0	0	0	0	0	0	0	0	0	0
IHU_PS_87_Bacteria_71172	Bacteria	IHU_PP_87_Bacteria_71172	IHU_PC_87_Bacteria_71172	IHU_PO_87_Bacteria_71172	IHU_PF_87_Bacteria_71172	IHU_PG_87_Bacteria_71172	0	0	0	0	0	0	0	0	0	0	0	0	0	0	0	0	0	0	0	0	0	0	0	0	0	0	0	0	0	0	0	0	0	0	0	0	0	0	0	0	0	0	0	0	0	0	0	0	0	0	0	0	0	0	0	0	0	0	0
IHU_PS_87_Bacteria_71177	Bacteria	IHU_PP_87_Bacteria_71177	IHU_PC_87_Bacteria_71177	IHU_PO_87_Bacteria_71177	IHU_PF_87_Bacteria_71177	IHU_PG_87_Bacteria_71177	0	0	0	0	0	0	0	0	0	0	0	0	0	0	0	0	0	0	0	0	0	0	0	0	0	0	0	0	0	0	0	0	0	0	0	0	0	0	0	0	0	0	0	0	0	0	0	0	0	0	0	0	0	0	0	0	0	0	0
IHU_PS_87_Bacteria_71201	Bacteria	IHU_PP_87_Bacteria_71201	IHU_PC_87_Bacteria_71201	IHU_PO_87_Bacteria_71201	IHU_PF_87_Bacteria_71201	IHU_PG_87_Bacteria_71201	0	0	0	0	0	0	0	0	0	0	0	0	0	0	0	0	0	0	0	0	0	0	0	0	0	0	0	0	0	0	0	0	0	0	0	0	0	0	0	0	0	0	0	0	0	0	0	0	0	0	0	0	0	0	0	0	0	0	0
IHU_PS_87_Bacteria_71219	Bacteria	IHU_PP_87_Bacteria_71219	IHU_PC_87_Bacteria_71219	IHU_PO_87_Bacteria_71219	IHU_PF_87_Bacteria_71219	IHU_PG_87_Bacteria_71219	0	0	0	0	0	0	0	0	0	0	0	0	0	0	0	0	0	0	0	0	0	0	0	0	0	0	0	0	0	0	0	0	0	0	0	0	0	0	0	0	0	0	0	0	0	0	0	0	0	0	0	0	0	0	0	0	0	0	0
IHU_PS_87_Bacteria_71241	Bacteria	IHU_PP_87_Bacteria_71241	IHU_PC_87_Bacteria_71241	IHU_PO_87_Bacteria_71241	IHU_PF_87_Bacteria_71241	IHU_PG_87_Bacteria_71241	0	0	0	0	0	0	0	0	0	0	0	0	0	0	0	0	0	0	0	0	0	0	0	0	0	0	0	0	0	0	0	0	0	0	0	0	0	0	0	0	0	0	0	0	0	0	0	0	0	0	0	0	0	0	0	0	0	0	0
IHU_PS_87_Bacteria_71250	Bacteria	IHU_PP_87_Bacteria_71250	IHU_PC_87_Bacteria_71250	IHU_PO_87_Bacteria_71250	IHU_PF_87_Bacteria_71250	IHU_PG_87_Bacteria_71250	0	0	0	0	0	0	0	0	0	0	0	0	0	0	0	0	0	0	0	0	0	0	0	0	0	0	0	0	0	0	0	0	0	0	0	0	0	0	0	0	0	0	0	0	0	0	0	0	0	0	0	0	0	0	0	0	0	0	0
IHU_PS_87_Bacteria_71254	Bacteria	IHU_PP_87_Bacteria_71254	IHU_PC_87_Bacteria_71254	IHU_PO_87_Bacteria_71254	IHU_PF_87_Bacteria_71254	IHU_PG_87_Bacteria_71254	0	0	0	0	0	0	0	0	0	0	0	0	0	0	0	0	0	0	0	0	0	0	0	0	0	0	0	0	0	0	0	0	0	0	0	0	0	0	0	0	0	0	0	0	0	0	0	0	0	0	0	0	0	0	0	0	0	0	0
IHU_PS_87_Bacteria_71277	Bacteria	IHU_PP_87_Bacteria_71277	IHU_PC_87_Bacteria_71277	IHU_PO_87_Bacteria_71277	IHU_PF_87_Bacteria_71277	IHU_PG_87_Bacteria_71277	0	0	0	0	0	0	0	0	0	0	0	0	0	0	0	0	0	0	0	0	0	0	0	0	0	0	0	0	0	0	0	0	0	0	0	0	0	0	0	0	0	0	0	0	0	0	0	0	0	0	0	0	0	0	0	0	0	0	0
IHU_PS_87_Bacteria_71281	Bacteria	IHU_PP_87_Bacteria_71281	IHU_PC_87_Bacteria_71281	IHU_PO_87_Bacteria_71281	IHU_PF_87_Bacteria_71281	IHU_PG_87_Bacteria_71281	0	0	0	0	0	0	0	0	0	0	0	0	0	0	0	0	0	0	0	0	0	0	0	0	0	0	0	0	0	0	0	0	0	0	0	0	0	0	0	0	0	0	0	0	0	0	0	0	0	0	0	0	0	0	0	0	0	0	0
IHU_PS_87_Bacteria_71289	Bacteria	IHU_PP_87_Bacteria_71289	IHU_PC_87_Bacteria_71289	IHU_PO_87_Bacteria_71289	IHU_PF_87_Bacteria_71289	IHU_PG_87_Bacteria_71289	0	0	0	0	0	0	0	0	0	0	0	0	0	0	0	0	0	0	0	0	0	0	0	0	0	0	0	0	0	0	0	0	0	0	0	0	0	0	0	0	0	0	0	0	0	0	0	0	0	0	0	0	0	0	0	0	0	0	0
IHU_PS_87_Bacteria_71291	Bacteria	IHU_PP_87_Bacteria_71291	IHU_PC_87_Bacteria_71291	IHU_PO_87_Bacteria_71291	IHU_PF_87_Bacteria_71291	IHU_PG_87_Bacteria_71291	0	0	0	0	0	0	0	0	0	0	0	0	0	0	0	0	0	0	0	0	0	0	0	0	0	0	0	0	0	0	0	0	0	0	0	0	0	0	0	0	0	0	0	0	0	0	0	0	0	0	0	0	0	0	0	0	0	0	0
IHU_PS_87_Bacteria_71308	Bacteria	IHU_PP_87_Bacteria_71308	IHU_PC_87_Bacteria_71308	IHU_PO_87_Bacteria_71308	IHU_PF_87_Bacteria_71308	IHU_PG_87_Bacteria_71308	0	0	0	0	0	0	0	0	0	0	0	0	0	0	0	0	0	0	0	0	0	0	0	0	0	0	0	0	0	0	0	0	0	0	0	0	0	0	0	0	0	0	0	0	0	0	0	0	0	0	0	0	0	0	0	0	0	0	0
IHU_PS_87_Bacteria_71318	Bacteria	IHU_PP_87_Bacteria_71318	IHU_PC_87_Bacteria_71318	IHU_PO_87_Bacteria_71318	IHU_PF_87_Bacteria_71318	IHU_PG_87_Bacteria_71318	0	0	0	0	0	0	0	0	0	0	0	0	0	0	0	0	0	0	0	0	0	0	0	0	0	0	0	0	0	0	0	0	0	0	0	0	0	0	0	0	0	0	0	0	0	0	0	0	0	0	0	0	0	0	0	0	0	0	0
IHU_PS_87_Bacteria_71374	Bacteria	IHU_PP_87_Bacteria_71374	IHU_PC_87_Bacteria_71374	IHU_PO_87_Bacteria_71374	IHU_PF_87_Bacteria_71374	IHU_PG_87_Bacteria_71374	0	0	0	0	0	0	0	0	0	0	0	0	0	0	0	0	0	0	0	0	0	0	0	0	0	0	0	0	0	0	0	0	0	0	0	0	0	0	0	0	0	0	0	0	0	0	0	0	0	0	0	0	0	0	0	0	0	0	0
IHU_PS_87_Bacteria_71395	Bacteria	IHU_PP_87_Bacteria_71395	IHU_PC_87_Bacteria_71395	IHU_PO_87_Bacteria_71395	IHU_PF_87_Bacteria_71395	IHU_PG_87_Bacteria_71395	0	0	0	0	0	0	0	0	0	0	0	0	0	0	0	0	0	0	0	0	0	0	0	0	0	0	0	0	0	0	0	0	0	0	0	0	0	0	0	0	0	0	0	0	0	0	0	0	0	0	0	0	0	0	0	0	0	0	0
IHU_PS_87_Bacteria_714	Bacteria	IHU_PP_87_Bacteria_714	IHU_PC_87_Bacteria_714	IHU_PO_87_Bacteria_714	IHU_PF_87_Bacteria_714	IHU_PG_87_Bacteria_714	0	0	0	0	0	0	0	0	0	0	0	0	0	0	0	0	0	0	0	0	0	0	0	0	0	0	0	0	0	0	0	0	0	0	0	0	0	0	0	0	0	0	0	0	0	0	0	0	0	0	0	0	0	0	0	0	0	0	0
IHU_PS_87_Bacteria_71430	Bacteria	IHU_PP_87_Bacteria_71430	IHU_PC_87_Bacteria_71430	IHU_PO_87_Bacteria_71430	IHU_PF_87_Bacteria_71430	IHU_PG_87_Bacteria_71430	0	0	0	0	0	0	0	0	0	0	0	0	0	0	0	0	0	0	0	0	0	0	0	0	0	0	0	0	0	0	0	0	0	0	0	0	0	0	0	0	0	0	0	0	0	0	0	0	0	0	0	0	0	0	0	0	0	0	0
IHU_PS_87_Bacteria_71444	Bacteria	IHU_PP_87_Bacteria_71444	IHU_PC_87_Bacteria_71444	IHU_PO_87_Bacteria_71444	IHU_PF_87_Bacteria_71444	IHU_PG_87_Bacteria_71444	0	0	0	0	0	0	0	0	0	0	0	0	0	0	0	0	0	0	0	0	0	0	0	0	0	0	0	0	0	0	0	0	0	0	0	0	0	0	0	0	0	0	0	0	0	0	0	0	0	0	0	0	0	0	0	0	0	0	0
IHU_PS_87_Bacteria_71463	Bacteria	IHU_PP_87_Bacteria_71463	IHU_PC_87_Bacteria_71463	IHU_PO_87_Bacteria_71463	IHU_PF_87_Bacteria_71463	IHU_PG_87_Bacteria_71463	0	0	0	0	0	0	0	0	0	0	0	0	0	0	0	0	0	0	0	0	0	0	0	0	0	0	0	0	0	0	0	0	0	0	0	0	0	0	0	0	0	0	0	0	0	0	0	0	0	0	0	0	0	0	0	0	0	0	0
IHU_PS_87_Bacteria_71475	Bacteria	IHU_PP_87_Bacteria_71475	IHU_PC_87_Bacteria_71475	IHU_PO_87_Bacteria_71475	IHU_PF_87_Bacteria_71475	IHU_PG_87_Bacteria_71475	0	0	0	0	0	0	0	0	0	0	0	0	0	0	0	0	0	0	0	0	0	0	0	0	0	0	0	0	0	0	0	0	0	0	0	0	0	0	0	0	0	0	0	0	0	0	0	0	0	0	0	0	0	0	0	0	0	0	0
IHU_PS_87_Bacteria_7150	Bacteria	IHU_PP_87_Bacteria_7150	IHU_PC_87_Bacteria_7150	IHU_PO_87_Bacteria_7150	IHU_PF_87_Bacteria_7150	IHU_PG_87_Bacteria_7150	0	0	0	0	0	0	0	0	0	0	0	0	0	0	0	0	0	0	0	0	0	0	0	0	0	0	0	0	0	0	0	0	0	0	0	0	0	0	0	0	0	0	0	0	0	0	0	0	0	0	0	0	0	0	0	0	0	0	0
IHU_PS_87_Bacteria_71531	Bacteria	IHU_PP_87_Bacteria_71531	IHU_PC_87_Bacteria_71531	IHU_PO_87_Bacteria_71531	IHU_PF_87_Bacteria_71531	IHU_PG_87_Bacteria_71531	0	0	0	0	0	0	0	0	0	0	0	0	0	0	0	0	0	0	0	0	0	0	0	0	0	0	0	0	0	0	0	0	0	0	0	0	0	0	0	0	0	0	0	0	0	0	0	0	0	0	0	0	0	0	0	0	0	0	0
IHU_PS_87_Bacteria_71572	Bacteria	IHU_PP_87_Bacteria_71572	IHU_PC_87_Bacteria_71572	IHU_PO_87_Bacteria_71572	IHU_PF_87_Bacteria_71572	IHU_PG_87_Bacteria_71572	0	0	0	0	0	0	0	0	0	0	0	0	0	0	0	0	0	0	0	0	0	0	0	0	0	0	0	0	0	0	0	0	0	0	0	0	0	0	0	0	0	0	0	0	0	0	0	0	0	0	0	0	0	0	0	0	0	0	0
IHU_PS_87_Bacteria_71574	Bacteria	IHU_PP_87_Bacteria_71574	IHU_PC_87_Bacteria_71574	IHU_PO_87_Bacteria_71574	IHU_PF_87_Bacteria_71574	IHU_PG_87_Bacteria_71574	0	0	0	0	0	0	0	0	0	0	0	0	0	0	0	0	0	0	0	0	0	0	0	0	0	0	0	0	0	0	0	0	0	0	0	0	0	0	0	0	0	0	0	0	0	0	0	0	0	0	0	0	0	0	0	0	0	0	0
IHU_PS_87_Bacteria_71659	Bacteria	IHU_PP_87_Bacteria_71659	IHU_PC_87_Bacteria_71659	IHU_PO_87_Bacteria_71659	IHU_PF_87_Bacteria_71659	IHU_PG_87_Bacteria_71659	0	0	0	0	0	0	0	0	0	0	0	0	0	0	0	0	0	0	0	0	0	0	0	0	0	0	0	0	0	0	0	0	0	0	0	0	0	0	0	0	0	0	0	0	0	0	0	0	0	0	0	0	0	0	0	0	0	0	0
IHU_PS_87_Bacteria_71663	Bacteria	IHU_PP_87_Bacteria_71663	IHU_PC_87_Bacteria_71663	IHU_PO_87_Bacteria_71663	IHU_PF_87_Bacteria_71663	IHU_PG_87_Bacteria_71663	0	0	0	0	0	0	0	0	0	0	0	0	0	0	0	0	0	0	0	0	0	0	0	0	0	0	0	0	0	0	0	0	0	0	0	0	0	0	0	0	0	0	0	0	0	0	0	0	0	0	0	0	0	0	0	0	0	0	0
IHU_PS_87_Bacteria_71737	Bacteria	IHU_PP_87_Bacteria_71737	IHU_PC_87_Bacteria_71737	IHU_PO_87_Bacteria_71737	IHU_PF_87_Bacteria_71737	IHU_PG_87_Bacteria_71737	0	0	0	0	0	0	0	0	0	0	0	0	0	0	0	0	0	0	0	0	0	0	0	0	0	0	0	0	0	0	0	0	0	0	0	0	0	0	0	0	0	0	0	0	0	0	0	0	0	0	0	0	0	0	0	0	0	0	0
IHU_PS_87_Bacteria_71813	Bacteria	IHU_PP_87_Bacteria_71813	IHU_PC_87_Bacteria_71813	IHU_PO_87_Bacteria_71813	IHU_PF_87_Bacteria_71813	IHU_PG_87_Bacteria_71813	0	0	0	0	0	0	0	0	0	0	0	0	0	0	0	0	0	0	0	0	0	0	0	0	0	0	0	0	0	0	0	0	0	0	0	0	0	0	0	0	0	0	0	0	0	0	0	0	0	0	0	0	0	0	0	0	0	0	0
IHU_PS_87_Bacteria_71880	Bacteria	IHU_PP_87_Bacteria_71880	IHU_PC_87_Bacteria_71880	IHU_PO_87_Bacteria_71880	IHU_PF_87_Bacteria_71880	IHU_PG_87_Bacteria_71880	0	0	0	0	0	0	0	0	0	0	0	0	0	0	0	0	0	0	0	0	0	0	0	0	0	0	0	0	0	0	0	0	0	0	0	0	0	0	0	0	0	0	0	0	0	0	0	0	0	0	0	0	0	0	0	0	0	0	0
IHU_PS_87_Bacteria_71900	Bacteria	IHU_PP_87_Bacteria_71900	IHU_PC_87_Bacteria_71900	IHU_PO_87_Bacteria_71900	IHU_PF_87_Bacteria_71900	IHU_PG_87_Bacteria_71900	0	0	0	0	0	0	0	0	0	0	0	0	0	0	0	0	0	0	0	0	0	0	0	0	0	0	0	0	0	0	0	0	0	0	0	0	0	0	0	0	0	0	0	0	0	0	0	0	0	0	0	0	0	0	0	0	0	0	0
IHU_PS_87_Bacteria_71922	Bacteria	IHU_PP_87_Bacteria_71922	IHU_PC_87_Bacteria_71922	IHU_PO_87_Bacteria_71922	IHU_PF_87_Bacteria_71922	IHU_PG_87_Bacteria_71922	0	0	0	0	0	0	0	0	0	0	0	0	0	0	0	0	0	0	0	0	0	0	0	0	0	0	0	0	0	0	0	0	0	0	0	0	0	0	0	0	0	0	0	0	0	0	0	0	0	0	0	0	0	0	0	0	0	0	0
IHU_PS_87_Bacteria_71956	Bacteria	IHU_PP_87_Bacteria_71956	IHU_PC_87_Bacteria_71956	IHU_PO_87_Bacteria_71956	IHU_PF_87_Bacteria_71956	IHU_PG_87_Bacteria_71956	0	0	0	0	0	0	0	0	0	0	0	0	0	0	0	0	0	0	0	0	0	0	0	0	0	0	0	0	0	0	0	0	0	0	0	0	0	0	0	0	0	0	0	0	0	0	0	0	0	0	0	0	0	0	0	0	0	0	0
IHU_PS_87_Bacteria_71958	Bacteria	IHU_PP_87_Bacteria_71958	IHU_PC_87_Bacteria_71958	IHU_PO_87_Bacteria_71958	IHU_PF_87_Bacteria_71958	IHU_PG_87_Bacteria_71958	0	0	0	0	0	0	0	0	0	0	0	0	0	0	0	0	0	0	0	0	0	0	0	0	0	0	0	0	0	0	0	0	0	0	0	0	0	0	0	0	0	0	0	0	0	0	0	0	0	0	0	0	0	0	0	0	0	0	0
IHU_PS_87_Bacteria_72020	Bacteria	IHU_PP_87_Bacteria_72020	IHU_PC_87_Bacteria_72020	IHU_PO_87_Bacteria_72020	IHU_PF_87_Bacteria_72020	IHU_PG_87_Bacteria_72020	0	0	0	0	0	0	0	0	0	0	0	0	0	0	0	0	0	0	0	0	0	0	0	0	0	0	0	0	0	0	0	0	0	0	0	0	0	0	0	0	0	0	0	0	0	0	0	0	0	0	0	0	0	0	0	0	0	0	0
IHU_PS_87_Bacteria_72031	Bacteria	IHU_PP_87_Bacteria_72031	IHU_PC_87_Bacteria_72031	IHU_PO_87_Bacteria_72031	IHU_PF_87_Bacteria_72031	IHU_PG_87_Bacteria_72031	0	0	0	0	0	0	0	0	0	0	0	0	0	0	0	0	0	0	0	0	0	0	0	0	0	0	0	0	0	0	0	0	0	0	0	0	0	0	0	0	0	0	0	0	0	0	0	0	0	0	0	0	0	0	0	0	0	0	0
IHU_PS_87_Bacteria_72036	Bacteria	IHU_PP_87_Bacteria_72036	IHU_PC_87_Bacteria_72036	IHU_PO_87_Bacteria_72036	IHU_PF_87_Bacteria_72036	IHU_PG_87_Bacteria_72036	0	0	0	0	0	0	0	0	0	0	0	0	0	0	0	0	0	0	0	0	0	0	0	0	0	0	0	0	0	0	0	0	0	0	0	0	0	0	0	0	0	0	0	0	0	0	0	0	0	0	0	0	0	0	0	0	0	0	0
IHU_PS_87_Bacteria_72042	Bacteria	IHU_PP_87_Bacteria_72042	IHU_PC_87_Bacteria_72042	IHU_PO_87_Bacteria_72042	IHU_PF_87_Bacteria_72042	IHU_PG_87_Bacteria_72042	0	0	0	0	0	0	0	0	0	0	0	0	0	0	0	0	0	0	0	0	0	0	0	0	0	0	0	0	0	0	0	0	0	0	0	0	0	0	0	0	0	0	0	0	0	0	0	0	0	0	0	0	0	0	0	0	0	0	0
IHU_PS_87_Bacteria_72045	Bacteria	IHU_PP_87_Bacteria_72045	IHU_PC_87_Bacteria_72045	IHU_PO_87_Bacteria_72045	IHU_PF_87_Bacteria_72045	IHU_PG_87_Bacteria_72045	0	0	0	0	0	0	0	0	0	0	0	0	0	0	0	0	0	0	0	0	0	0	0	0	0	0	0	0	0	0	0	0	0	0	0	0	0	0	0	0	0	0	0	0	0	0	0	0	0	0	0	0	0	0	0	0	0	0	0
IHU_PS_87_Bacteria_72046	Bacteria	IHU_PP_87_Bacteria_72046	IHU_PC_87_Bacteria_72046	IHU_PO_87_Bacteria_72046	IHU_PF_87_Bacteria_72046	IHU_PG_87_Bacteria_72046	0	0	0	0	0	0	0	0	0	0	0	0	0	0	0	0	0	0	0	0	0	0	0	0	0	0	0	0	0	0	0	0	0	0	0	0	0	0	0	0	0	0	0	0	0	0	0	0	0	0	0	0	0	0	0	0	0	0	0
IHU_PS_87_Bacteria_72049	Bacteria	IHU_PP_87_Bacteria_72049	IHU_PC_87_Bacteria_72049	IHU_PO_87_Bacteria_72049	IHU_PF_87_Bacteria_72049	IHU_PG_87_Bacteria_72049	0	0	0	0	0	0	0	0	0	0	0	0	0	0	0	0	0	0	0	0	0	0	0	0	0	0	0	0	0	0	0	0	0	0	0	0	0	0	0	0	0	0	0	0	0	0	0	0	0	0	0	0	0	0	0	0	0	0	0
IHU_PS_87_Bacteria_72053	Bacteria	IHU_PP_87_Bacteria_72053	IHU_PC_87_Bacteria_72053	IHU_PO_87_Bacteria_72053	IHU_PF_87_Bacteria_72053	IHU_PG_87_Bacteria_72053	0	0	0	0	0	0	0	0	0	0	0	0	0	0	0	0	0	0	0	0	0	0	0	0	0	0	0	0	0	0	0	0	0	0	0	0	0	0	0	0	0	0	0	0	0	0	0	0	0	0	0	0	0	0	0	0	0	0	0
IHU_PS_87_Bacteria_72087	Bacteria	IHU_PP_87_Bacteria_72087	IHU_PC_87_Bacteria_72087	IHU_PO_87_Bacteria_72087	IHU_PF_87_Bacteria_72087	IHU_PG_87_Bacteria_72087	0	0	0	0	0	0	0	0	0	0	0	0	0	0	0	0	0	0	0	0	0	0	0	0	0	0	0	0	0	0	0	0	0	0	0	0	0	0	0	0	0	0	0	0	0	0	0	0	0	0	0	0	0	0	0	0	0	0	0
IHU_PS_87_Bacteria_72120	Bacteria	IHU_PP_87_Bacteria_72120	IHU_PC_87_Bacteria_72120	IHU_PO_87_Bacteria_72120	IHU_PF_87_Bacteria_72120	IHU_PG_87_Bacteria_72120	0	0	0	0	0	0	0	0	0	0	0	0	0	0	0	0	0	0	0	0	0	0	0	0	0	0	0	0	0	0	0	0	0	0	0	0	0	0	0	0	0	0	0	0	0	0	0	0	0	0	0	0	0	0	0	0	0	0	0
IHU_PS_87_Bacteria_72124	Bacteria	IHU_PP_87_Bacteria_72124	IHU_PC_87_Bacteria_72124	IHU_PO_87_Bacteria_72124	IHU_PF_87_Bacteria_72124	IHU_PG_87_Bacteria_72124	0	0	0	0	0	0	0	0	0	0	0	0	0	0	0	0	0	0	0	0	0	0	0	0	0	0	0	0	0	0	0	0	0	0	0	0	0	0	0	0	0	0	0	0	0	0	0	0	0	0	0	0	0	0	0	0	0	0	0
IHU_PS_87_Bacteria_72130	Bacteria	IHU_PP_87_Bacteria_72130	IHU_PC_87_Bacteria_72130	IHU_PO_87_Bacteria_72130	IHU_PF_87_Bacteria_72130	IHU_PG_87_Bacteria_72130	0	0	0	0	0	0	0	0	0	0	0	0	0	0	0	0	0	0	0	0	0	0	0	0	0	0	0	0	0	0	0	0	0	0	0	0	0	0	0	0	0	0	0	0	0	0	0	0	0	0	0	0	0	0	0	0	0	0	0
IHU_PS_87_Bacteria_72161	Bacteria	IHU_PP_87_Bacteria_72161	IHU_PC_87_Bacteria_72161	IHU_PO_87_Bacteria_72161	IHU_PF_87_Bacteria_72161	IHU_PG_87_Bacteria_72161	0	0	0	0	0	0	0	0	0	0	0	0	0	0	0	0	0	0	0	0	0	0	0	0	0	0	0	0	0	0	0	0	0	0	0	0	0	0	0	0	0	0	0	0	0	0	0	0	0	0	0	0	0	0	0	0	0	0	0
IHU_PS_87_Bacteria_72168	Bacteria	IHU_PP_87_Bacteria_72168	IHU_PC_87_Bacteria_72168	IHU_PO_87_Bacteria_72168	IHU_PF_87_Bacteria_72168	IHU_PG_87_Bacteria_72168	0	0	0	0	0	0	0	0	0	0	0	0	0	0	0	0	0	0	0	0	0	0	0	0	0	0	0	0	0	0	0	0	0	0	0	0	0	0	0	0	0	0	0	0	0	0	0	0	0	0	0	0	0	0	0	0	0	0	0
IHU_PS_87_Bacteria_72192	Bacteria	IHU_PP_87_Bacteria_72192	IHU_PC_87_Bacteria_72192	IHU_PO_87_Bacteria_72192	IHU_PF_87_Bacteria_72192	IHU_PG_87_Bacteria_72192	0	0	0	0	0	0	0	0	0	0	0	0	0	0	0	0	0	0	0	0	0	0	0	0	0	0	0	0	0	0	0	0	0	0	0	0	0	0	0	0	0	0	0	0	0	0	0	0	0	0	0	0	0	0	0	0	0	0	0
IHU_PS_87_Bacteria_72200	Bacteria	IHU_PP_87_Bacteria_72200	IHU_PC_87_Bacteria_72200	IHU_PO_87_Bacteria_72200	IHU_PF_87_Bacteria_72200	IHU_PG_87_Bacteria_72200	0	0	0	0	0	0	0	0	0	0	0	0	0	0	0	0	0	0	0	0	0	0	0	0	0	0	0	0	0	0	0	0	0	0	0	0	0	0	0	0	0	0	0	0	0	0	0	0	0	0	0	0	0	0	0	0	0	0	0
IHU_PS_87_Bacteria_72202	Bacteria	IHU_PP_87_Bacteria_72202	IHU_PC_87_Bacteria_72202	IHU_PO_87_Bacteria_72202	IHU_PF_87_Bacteria_72202	IHU_PG_87_Bacteria_72202	0	0	0	0	0	0	0	0	0	0	0	0	0	0	0	0	0	0	0	0	0	0	0	0	0	0	0	0	0	0	0	0	0	0	0	0	0	0	0	0	0	0	0	0	0	0	0	0	0	0	0	0	0	0	0	0	0	0	0
IHU_PS_87_Bacteria_72215	Bacteria	IHU_PP_87_Bacteria_72215	IHU_PC_87_Bacteria_72215	IHU_PO_87_Bacteria_72215	IHU_PF_87_Bacteria_72215	IHU_PG_87_Bacteria_72215	0	0	0	0	0	0	0	0	0	0	0	0	0	0	0	0	0	0	0	0	0	0	0	0	0	0	0	0	0	0	0	0	0	0	0	0	0	0	0	0	0	0	0	0	0	0	0	0	0	0	0	0	0	0	0	0	0	0	0
IHU_PS_87_Bacteria_72235	Bacteria	IHU_PP_87_Bacteria_72235	IHU_PC_87_Bacteria_72235	IHU_PO_87_Bacteria_72235	IHU_PF_87_Bacteria_72235	IHU_PG_87_Bacteria_72235	0	0	0	0	0	0	0	0	0	0	0	0	0	0	0	0	0	0	0	0	0	0	0	0	0	0	0	0	0	0	0	0	0	0	0	0	0	0	0	0	0	0	0	0	0	0	0	0	0	0	0	0	0	0	0	0	0	0	0
IHU_PS_87_Bacteria_72367	Bacteria	IHU_PP_87_Bacteria_72367	IHU_PC_87_Bacteria_72367	IHU_PO_87_Bacteria_72367	IHU_PF_87_Bacteria_72367	IHU_PG_87_Bacteria_72367	0	0	0	0	0	0	0	0	0	0	0	0	0	0	0	0	0	0	0	0	0	0	0	0	0	0	0	0	0	0	0	0	0	0	0	0	0	0	0	0	0	0	0	0	0	0	0	0	0	0	0	0	0	0	0	0	0	0	0
IHU_PS_87_Bacteria_72483	Bacteria	IHU_PP_87_Bacteria_72483	IHU_PC_87_Bacteria_72483	IHU_PO_87_Bacteria_72483	IHU_PF_87_Bacteria_72483	IHU_PG_87_Bacteria_72483	0	0	0	0	0	0	0	0	0	0	0	0	0	0	0	0	0	0	0	0	0	0	0	0	0	0	0	0	0	0	0	0	0	0	0	0	0	0	0	0	0	0	0	0	0	0	0	0	0	0	0	0	0	0	0	0	0	0	0
IHU_PS_87_Bacteria_72528	Bacteria	IHU_PP_87_Bacteria_72528	IHU_PC_87_Bacteria_72528	IHU_PO_87_Bacteria_72528	IHU_PF_87_Bacteria_72528	IHU_PG_87_Bacteria_72528	0	0	0	0	0	0	0	0	0	0	0	0	0	0	0	0	0	0	0	0	0	0	0	0	0	0	0	0	0	0	0	0	0	0	0	0	0	0	0	0	0	0	0	0	0	0	0	0	0	0	0	0	0	0	0	0	0	0	0
IHU_PS_87_Bacteria_72531	Bacteria	IHU_PP_87_Bacteria_72531	IHU_PC_87_Bacteria_72531	IHU_PO_87_Bacteria_72531	IHU_PF_87_Bacteria_72531	IHU_PG_87_Bacteria_72531	0	0	0	0	0	0	0	0	0	0	0	0	0	0	0	0	0	0	0	0	0	0	0	0	0	0	0	0	0	0	0	0	0	0	0	0	0	0	0	0	0	0	0	0	0	0	0	0	0	0	0	0	0	0	0	0	0	0	0
IHU_PS_87_Bacteria_72552	Bacteria	IHU_PP_87_Bacteria_72552	IHU_PC_87_Bacteria_72552	IHU_PO_87_Bacteria_72552	IHU_PF_87_Bacteria_72552	IHU_PG_87_Bacteria_72552	0	0	0	0	0	0	0	0	0	0	0	0	0	0	0	0	0	0	0	0	0	0	0	0	0	0	0	0	0	0	0	0	0	0	0	0	0	0	0	0	0	0	0	0	0	0	0	0	0	0	0	0	0	0	0	0	0	0	0
IHU_PS_87_Bacteria_72566	Bacteria	IHU_PP_87_Bacteria_72566	IHU_PC_87_Bacteria_72566	IHU_PO_87_Bacteria_72566	IHU_PF_87_Bacteria_72566	IHU_PG_87_Bacteria_72566	0	0	0	0	0	0	0	0	0	0	0	0	0	0	0	0	0	0	0	0	0	0	0	0	0	0	0	0	0	0	0	0	0	0	0	0	0	0	0	0	0	0	0	0	0	0	0	0	0	0	0	0	0	0	0	0	0	0	0
IHU_PS_87_Bacteria_72606	Bacteria	IHU_PP_87_Bacteria_72606	IHU_PC_87_Bacteria_72606	IHU_PO_87_Bacteria_72606	IHU_PF_87_Bacteria_72606	IHU_PG_87_Bacteria_72606	0	0	0	0	0	0	0	0	0	0	0	0	0	0	0	0	0	0	0	0	0	0	0	0	0	0	0	0	0	0	0	0	0	0	0	0	0	0	0	0	0	0	0	0	0	0	0	0	0	0	0	0	0	0	0	0	0	0	0
IHU_PS_87_Bacteria_72647	Bacteria	IHU_PP_87_Bacteria_72647	IHU_PC_87_Bacteria_72647	IHU_PO_87_Bacteria_72647	IHU_PF_87_Bacteria_72647	IHU_PG_87_Bacteria_72647	0	0	0	0	0	0	0	0	0	0	0	0	0	0	0	0	0	0	0	0	0	0	0	0	0	0	0	0	0	0	0	0	0	0	0	0	0	0	0	0	0	0	0	0	0	0	0	0	0	0	0	0	0	0	0	0	0	0	0
IHU_PS_87_Bacteria_72685	Bacteria	IHU_PP_87_Bacteria_72685	IHU_PC_87_Bacteria_72685	IHU_PO_87_Bacteria_72685	IHU_PF_87_Bacteria_72685	IHU_PG_87_Bacteria_72685	0	0	0	0	0	0	0	0	0	0	0	0	0	0	0	0	0	0	0	0	0	0	0	0	0	0	0	0	0	0	0	0	0	0	0	0	0	0	0	0	0	0	0	0	0	0	0	0	0	0	0	0	0	0	0	0	0	0	0
IHU_PS_87_Bacteria_72724	Bacteria	IHU_PP_87_Bacteria_72724	IHU_PC_87_Bacteria_72724	IHU_PO_87_Bacteria_72724	IHU_PF_87_Bacteria_72724	IHU_PG_87_Bacteria_72724	0	0	0	0	0	0	0	0	0	0	0	0	0	0	0	0	0	0	0	0	0	0	0	0	0	0	0	0	0	0	0	0	0	0	0	0	0	0	0	0	0	0	0	0	0	0	0	0	0	0	0	0	0	0	0	0	0	0	0
IHU_PS_87_Bacteria_72782	Bacteria	IHU_PP_87_Bacteria_72782	IHU_PC_87_Bacteria_72782	IHU_PO_87_Bacteria_72782	IHU_PF_87_Bacteria_72782	IHU_PG_87_Bacteria_72782	0	0	0	0	0	0	0	0	0	0	0	0	0	0	0	0	0	0	0	0	0	0	0	0	0	0	0	0	0	0	0	0	0	0	0	0	0	0	0	0	0	0	0	0	0	0	0	0	0	0	0	0	0	0	0	0	0	0	0
IHU_PS_87_Bacteria_72795	Bacteria	IHU_PP_87_Bacteria_72795	IHU_PC_87_Bacteria_72795	IHU_PO_87_Bacteria_72795	IHU_PF_87_Bacteria_72795	IHU_PG_87_Bacteria_72795	0	0	0	0	0	0	0	0	0	0	0	0	0	0	0	0	0	0	0	0	0	0	0	0	0	0	0	0	0	0	0	0	0	0	0	0	0	0	0	0	0	0	0	0	0	0	0	0	0	0	0	0	0	0	0	0	0	0	0
IHU_PS_87_Bacteria_72798	Bacteria	IHU_PP_87_Bacteria_72798	IHU_PC_87_Bacteria_72798	IHU_PO_87_Bacteria_72798	IHU_PF_87_Bacteria_72798	IHU_PG_87_Bacteria_72798	0	0	0	0	0	0	0	0	0	0	0	0	0	0	0	0	0	0	0	0	0	0	0	0	0	0	0	0	0	0	0	0	0	0	0	0	0	0	0	0	0	0	0	0	0	0	0	0	0	0	0	0	0	0	0	0	0	0	0
IHU_PS_87_Bacteria_72826	Bacteria	IHU_PP_87_Bacteria_72826	IHU_PC_87_Bacteria_72826	IHU_PO_87_Bacteria_72826	IHU_PF_87_Bacteria_72826	IHU_PG_87_Bacteria_72826	0	0	0	0	0	0	0	0	0	0	0	0	0	0	0	0	0	0	0	0	0	0	0	0	0	0	0	0	0	0	0	0	0	0	0	0	0	0	0	0	0	0	0	0	0	0	0	0	0	0	0	0	0	0	0	0	0	0	0
IHU_PS_87_Bacteria_72838	Bacteria	IHU_PP_87_Bacteria_72838	IHU_PC_87_Bacteria_72838	IHU_PO_87_Bacteria_72838	IHU_PF_87_Bacteria_72838	IHU_PG_87_Bacteria_72838	0	0	0	0	0	0	0	0	0	0	0	0	0	0	0	0	0	0	0	0	0	0	0	0	0	0	0	0	0	0	0	0	0	0	0	0	0	0	0	0	0	0	0	0	0	0	0	0	0	0	0	0	0	0	0	0	0	0	0
IHU_PS_87_Bacteria_72840	Bacteria	IHU_PP_87_Bacteria_72840	IHU_PC_87_Bacteria_72840	IHU_PO_87_Bacteria_72840	IHU_PF_87_Bacteria_72840	IHU_PG_87_Bacteria_72840	0	0	0	0	0	0	0	0	0	0	0	0	0	0	0	0	0	0	0	0	0	0	0	0	0	0	0	0	0	0	0	0	0	0	0	0	0	0	0	0	0	0	0	0	0	0	0	0	0	0	0	0	0	0	0	0	0	0	0
IHU_PS_87_Bacteria_72903	Bacteria	IHU_PP_87_Bacteria_72903	IHU_PC_87_Bacteria_72903	IHU_PO_87_Bacteria_72903	IHU_PF_87_Bacteria_72903	IHU_PG_87_Bacteria_72903	0	0	0	0	0	0	0	0	0	0	0	0	0	0	0	0	0	0	0	0	0	0	0	0	0	0	0	0	0	0	0	0	0	0	0	0	0	0	0	0	0	0	0	0	0	0	0	0	0	0	0	0	0	0	0	0	0	0	0
IHU_PS_87_Bacteria_72911	Bacteria	IHU_PP_87_Bacteria_72911	IHU_PC_87_Bacteria_72911	IHU_PO_87_Bacteria_72911	IHU_PF_87_Bacteria_72911	IHU_PG_87_Bacteria_72911	0	0	0	0	0	0	0	0	0	0	0	0	0	0	0	0	0	0	0	0	0	0	0	0	0	0	0	0	0	0	0	0	0	0	0	0	0	0	0	0	0	0	0	0	0	0	0	0	0	0	0	0	0	0	0	0	0	0	0
IHU_PS_87_Bacteria_72914	Bacteria	IHU_PP_87_Bacteria_72914	IHU_PC_87_Bacteria_72914	IHU_PO_87_Bacteria_72914	IHU_PF_87_Bacteria_72914	IHU_PG_87_Bacteria_72914	0	0	0	0	0	0	0	0	0	0	0	0	0	0	0	0	0	0	0	0	0	0	0	0	0	0	0	0	0	0	0	0	0	0	0	0	0	0	0	0	0	0	0	0	0	0	0	0	0	0	0	0	0	0	0	0	0	0	0
IHU_PS_87_Bacteria_73	Bacteria	IHU_PP_87_Bacteria_73	IHU_PC_87_Bacteria_73	IHU_PO_87_Bacteria_73	IHU_PF_87_Bacteria_73	IHU_PG_87_Bacteria_73	0	0	0	0	0	0	0	0	0	0	0	0	0	0	0	0	0	0	0	0	0	0	0	0	0	0	0	0	0	0	0	0	0	0	0	0	0	0	0	0	0	0	0	0	0	0	0	0	0	0	0	0	0	0	0	0	0	0	0
IHU_PS_87_Bacteria_7303	Bacteria	IHU_PP_87_Bacteria_7303	IHU_PC_87_Bacteria_7303	IHU_PO_87_Bacteria_7303	IHU_PF_87_Bacteria_7303	IHU_PG_87_Bacteria_7303	0	0	0	0	0	0	0	0	0	0	0	0	0	0	0	0	0	0	0	0	0	0	0	0	0	0	0	0	0	0	0	0	0	0	0	0	0	0	0	0	0	0	0	0	0	0	0	0	0	0	0	0	0	0	0	0	0	0	0
IHU_PS_87_Bacteria_73081	Bacteria	IHU_PP_87_Bacteria_73081	IHU_PC_87_Bacteria_73081	IHU_PO_87_Bacteria_73081	IHU_PF_87_Bacteria_73081	IHU_PG_87_Bacteria_73081	0	0	0	0	0	0	0	0	0	0	0	0	0	0	0	0	0	0	0	0	0	0	0	0	0	0	0	0	0	0	0	0	0	0	0	0	0	0	0	0	0	0	0	0	0	0	0	0	0	0	0	0	0	0	0	0	0	0	0
IHU_PS_87_Bacteria_7321	Bacteria	IHU_PP_87_Bacteria_7321	IHU_PC_87_Bacteria_7321	IHU_PO_87_Bacteria_7321	IHU_PF_87_Bacteria_7321	IHU_PG_87_Bacteria_7321	0	0	0	0	0	0	0	0	0	0	0	0	0	0	0	0	0	0	0	0	0	0	0	0	0	0	0	0	0	0	0	0	0	0	0	0	0	0	0	0	0	0	0	0	0	0	0	0	0	0	0	0	0	0	0	0	0	0	0
IHU_PS_87_Bacteria_73259	Bacteria	IHU_PP_87_Bacteria_73259	IHU_PC_87_Bacteria_73259	IHU_PO_87_Bacteria_73259	IHU_PF_87_Bacteria_73259	IHU_PG_87_Bacteria_73259	0	0	0	0	0	0	0	0	0	0	0	0	0	0	0	0	0	0	0	0	0	0	0	0	0	0	0	0	0	0	0	0	0	0	0	0	0	0	0	0	0	0	0	0	0	0	0	0	0	0	0	0	0	0	0	0	0	0	0
IHU_PS_87_Bacteria_73262	Bacteria	IHU_PP_87_Bacteria_73262	IHU_PC_87_Bacteria_73262	IHU_PO_87_Bacteria_73262	IHU_PF_87_Bacteria_73262	IHU_PG_87_Bacteria_73262	0	0	0	0	0	0	0	0	0	0	0	0	0	0	0	0	0	0	0	0	0	0	0	0	0	0	0	0	0	0	0	0	0	0	0	0	0	0	0	0	0	0	0	0	0	0	0	0	0	0	0	0	0	0	0	0	0	0	0
IHU_PS_87_Bacteria_7334	Bacteria	IHU_PP_87_Bacteria_7334	IHU_PC_87_Bacteria_7334	IHU_PO_87_Bacteria_7334	IHU_PF_87_Bacteria_7334	IHU_PG_87_Bacteria_7334	0	0	0	0	0	0	0	0	0	0	0	0	0	0	0	0	0	0	0	0	0	0	0	0	0	0	0	0	0	0	0	0	0	0	0	0	0	0	0	0	0	0	0	0	0	0	0	0	0	0	0	0	0	0	0	0	0	0	0
IHU_PS_87_Bacteria_73374	Bacteria	IHU_PP_87_Bacteria_73374	IHU_PC_87_Bacteria_73374	IHU_PO_87_Bacteria_73374	IHU_PF_87_Bacteria_73374	IHU_PG_87_Bacteria_73374	0	0	0	0	0	0	0	0	0	0	0	0	0	0	0	0	0	0	0	0	0	0	0	0	0	0	0	0	0	0	0	0	0	0	0	0	0	0	0	0	0	0	0	0	0	0	0	0	0	0	0	0	0	0	0	0	0	0	0
IHU_PS_87_Bacteria_73386	Bacteria	IHU_PP_87_Bacteria_73386	IHU_PC_87_Bacteria_73386	IHU_PO_87_Bacteria_73386	IHU_PF_87_Bacteria_73386	IHU_PG_87_Bacteria_73386	0	0	0	0	0	0	0	0	0	0	0	0	0	0	0	0	0	0	0	0	0	0	0	0	0	0	0	0	0	0	0	0	0	0	0	0	0	0	0	0	0	0	0	0	0	0	0	0	0	0	0	0	0	0	0	0	0	0	0
IHU_PS_87_Bacteria_73421	Bacteria	IHU_PP_87_Bacteria_73421	IHU_PC_87_Bacteria_73421	IHU_PO_87_Bacteria_73421	IHU_PF_87_Bacteria_73421	IHU_PG_87_Bacteria_73421	0	0	0	0	0	0	0	0	0	0	0	0	0	0	0	0	0	0	0	0	0	0	0	0	0	0	0	0	0	0	0	0	0	0	0	0	0	0	0	0	0	0	0	0	0	0	0	0	0	0	0	0	0	0	0	0	0	0	0
IHU_PS_87_Bacteria_73428	Bacteria	IHU_PP_87_Bacteria_73428	IHU_PC_87_Bacteria_73428	IHU_PO_87_Bacteria_73428	IHU_PF_87_Bacteria_73428	IHU_PG_87_Bacteria_73428	0	0	0	0	0	0	0	0	0	0	0	0	0	0	0	0	0	0	0	0	0	0	0	0	0	0	0	0	0	0	0	0	0	0	0	0	0	0	0	0	0	0	0	0	0	0	0	0	0	0	0	0	0	0	0	0	0	0	0
IHU_PS_87_Bacteria_73468	Bacteria	IHU_PP_87_Bacteria_73468	IHU_PC_87_Bacteria_73468	IHU_PO_87_Bacteria_73468	IHU_PF_87_Bacteria_73468	IHU_PG_87_Bacteria_73468	0	0	0	0	0	0	0	0	0	0	0	0	0	0	0	0	0	0	0	0	0	0	0	0	0	0	0	0	0	0	0	0	0	0	0	0	0	0	0	0	0	0	0	0	0	0	0	0	0	0	0	0	0	0	0	0	0	0	0
IHU_PS_87_Bacteria_73571	Bacteria	IHU_PP_87_Bacteria_73571	IHU_PC_87_Bacteria_73571	IHU_PO_87_Bacteria_73571	IHU_PF_87_Bacteria_73571	IHU_PG_87_Bacteria_73571	0	0	0	0	0	0	0	0	0	0	0	0	0	0	0	0	0	0	0	0	0	0	0	0	0	0	0	0	0	0	0	0	0	0	0	0	0	0	0	0	0	0	0	0	0	0	0	0	0	0	0	0	0	0	0	0	0	0	0
IHU_PS_87_Bacteria_73596	Bacteria	IHU_PP_87_Bacteria_73596	IHU_PC_87_Bacteria_73596	IHU_PO_87_Bacteria_73596	IHU_PF_87_Bacteria_73596	IHU_PG_87_Bacteria_73596	0	0	0	0	0	0	0	0	0	0	0	0	0	0	0	0	0	0	0	0	0	0	0	0	0	0	0	0	0	0	0	0	0	0	0	0	0	0	0	0	0	0	0	0	0	0	0	0	0	0	0	0	0	0	0	0	0	0	0
IHU_PS_87_Bacteria_73598	Bacteria	IHU_PP_87_Bacteria_73598	IHU_PC_87_Bacteria_73598	IHU_PO_87_Bacteria_73598	IHU_PF_87_Bacteria_73598	IHU_PG_87_Bacteria_73598	0	0	0	0	0	0	0	0	0	0	0	0	0	0	0	0	0	0	0	0	0	0	0	0	0	0	0	0	0	0	0	0	0	0	0	0	0	0	0	0	0	0	0	0	0	0	0	0	0	0	0	0	0	0	0	0	0	0	0
IHU_PS_87_Bacteria_73626	Bacteria	IHU_PP_87_Bacteria_73626	IHU_PC_87_Bacteria_73626	IHU_PO_87_Bacteria_73626	IHU_PF_87_Bacteria_73626	IHU_PG_87_Bacteria_73626	0	0	0	0	0	0	0	0	0	0	0	0	0	0	0	0	0	0	0	0	0	0	0	0	0	0	0	0	0	0	0	0	0	0	0	0	0	0	0	0	0	0	0	0	0	0	0	0	0	0	0	0	0	0	0	0	0	0	0
IHU_PS_87_Bacteria_73667	Bacteria	IHU_PP_87_Bacteria_73667	IHU_PC_87_Bacteria_73667	IHU_PO_87_Bacteria_73667	IHU_PF_87_Bacteria_73667	IHU_PG_87_Bacteria_73667	0	0	0	0	0	0	0	0	0	0	0	0	0	0	0	0	0	0	0	0	0	0	0	0	0	0	0	0	0	0	0	0	0	0	0	0	0	0	0	0	0	0	0	0	0	0	0	0	0	0	0	0	0	0	0	0	0	0	0
IHU_PS_87_Bacteria_7367	Bacteria	IHU_PP_87_Bacteria_7367	IHU_PC_87_Bacteria_7367	IHU_PO_87_Bacteria_7367	IHU_PF_87_Bacteria_7367	IHU_PG_87_Bacteria_7367	0	0	0	0	0	0	0	0	0	0	0	0	0	0	0	0	0	0	0	0	0	0	0	0	0	0	0	0	0	0	0	0	0	0	0	0	0	0	0	0	0	0	0	0	0	0	0	0	0	0	0	0	0	0	0	0	0	0	0
IHU_PS_87_Bacteria_73707	Bacteria	IHU_PP_87_Bacteria_73707	IHU_PC_87_Bacteria_73707	IHU_PO_87_Bacteria_73707	IHU_PF_87_Bacteria_73707	IHU_PG_87_Bacteria_73707	0	0	0	0	0	0	0	0	0	0	0	0	0	0	0	0	0	0	0	0	0	0	0	0	0	0	0	0	0	0	0	0	0	0	0	0	0	0	0	0	0	0	0	0	0	0	0	0	0	0	0	0	0	0	0	0	0	0	0
IHU_PS_87_Bacteria_73718	Bacteria	IHU_PP_87_Bacteria_73718	IHU_PC_87_Bacteria_73718	IHU_PO_87_Bacteria_73718	IHU_PF_87_Bacteria_73718	IHU_PG_87_Bacteria_73718	0	0	0	0	0	0	0	0	0	0	0	0	0	0	0	0	0	0	0	0	0	0	0	0	0	0	0	0	0	0	0	0	0	0	0	0	0	0	0	0	0	0	0	0	0	0	0	0	0	0	0	0	0	0	0	0	0	0	0
IHU_PS_87_Bacteria_7374	Bacteria	IHU_PP_87_Bacteria_7374	IHU_PC_87_Bacteria_7374	IHU_PO_87_Bacteria_7374	IHU_PF_87_Bacteria_7374	IHU_PG_87_Bacteria_7374	0	0	0	0	0	0	0	0	0	0	0	0	0	0	0	0	0	0	0	0	0	0	0	0	0	0	0	0	0	0	0	0	0	0	0	0	0	0	0	0	0	0	0	0	0	0	0	0	0	0	0	0	0	0	0	0	0	0	0
IHU_PS_87_Bacteria_7375	Bacteria	IHU_PP_87_Bacteria_7375	IHU_PC_87_Bacteria_7375	IHU_PO_87_Bacteria_7375	IHU_PF_87_Bacteria_7375	IHU_PG_87_Bacteria_7375	0	0	0	0	0	0	0	0	0	0	0	0	0	0	0	0	0	0	0	0	0	0	0	0	0	0	0	0	0	0	0	0	0	0	0	0	0	0	0	0	0	0	0	0	0	0	0	0	0	0	0	0	0	0	0	0	0	0	0
IHU_PS_87_Bacteria_7380	Bacteria	IHU_PP_87_Bacteria_7380	IHU_PC_87_Bacteria_7380	IHU_PO_87_Bacteria_7380	IHU_PF_87_Bacteria_7380	IHU_PG_87_Bacteria_7380	0	0	0	0	0	0	0	0	0	0	0	0	0	0	0	0	0	0	0	0	0	0	0	0	0	0	0	0	0	0	0	0	0	0	0	0	0	0	0	0	0	0	0	0	0	0	0	0	0	0	0	0	0	0	0	0	0	0	0
IHU_PS_87_Bacteria_73801	Bacteria	IHU_PP_87_Bacteria_73801	IHU_PC_87_Bacteria_73801	IHU_PO_87_Bacteria_73801	IHU_PF_87_Bacteria_73801	IHU_PG_87_Bacteria_73801	0	0	0	0	0	0	0	0	0	0	0	0	0	0	0	0	0	0	0	0	0	0	0	0	0	0	0	0	0	0	0	0	0	0	0	0	0	0	0	0	0	0	0	0	0	0	0	0	0	0	0	0	0	0	0	0	0	0	0
IHU_PS_87_Bacteria_73825	Bacteria	IHU_PP_87_Bacteria_73825	IHU_PC_87_Bacteria_73825	IHU_PO_87_Bacteria_73825	IHU_PF_87_Bacteria_73825	IHU_PG_87_Bacteria_73825	0	0	0	0	0	0	0	0	0	0	0	0	0	0	0	0	0	0	0	0	0	0	0	0	0	0	0	0	0	0	0	0	0	0	0	0	0	0	0	0	0	0	0	0	0	0	0	0	0	0	0	0	0	0	0	0	0	0	0
IHU_PS_87_Bacteria_73898	Bacteria	IHU_PP_87_Bacteria_73898	IHU_PC_87_Bacteria_73898	IHU_PO_87_Bacteria_73898	IHU_PF_87_Bacteria_73898	IHU_PG_87_Bacteria_73898	0	0	0	0	0	0	0	0	0	0	0	0	0	0	0	0	0	0	0	0	0	0	0	0	0	0	0	0	0	0	0	0	0	0	0	0	0	0	0	0	0	0	0	0	0	0	0	0	0	0	0	0	0	0	0	0	0	0	0
IHU_PS_87_Bacteria_73916	Bacteria	IHU_PP_87_Bacteria_73916	IHU_PC_87_Bacteria_73916	IHU_PO_87_Bacteria_73916	IHU_PF_87_Bacteria_73916	IHU_PG_87_Bacteria_73916	0	0	0	0	0	0	0	0	0	0	0	0	0	0	0	0	0	0	0	0	0	0	0	0	0	0	0	0	0	0	0	0	0	0	0	0	0	0	0	0	0	0	0	0	0	0	0	0	0	0	0	0	0	0	0	0	0	0	0
IHU_PS_87_Bacteria_73921	Bacteria	IHU_PP_87_Bacteria_73921	IHU_PC_87_Bacteria_73921	IHU_PO_87_Bacteria_73921	IHU_PF_87_Bacteria_73921	IHU_PG_87_Bacteria_73921	0	0	0	0	0	0	0	0	0	0	0	0	0	0	0	0	0	0	0	0	0	0	0	0	0	0	0	0	0	0	0	0	0	0	0	0	0	0	0	0	0	0	0	0	0	0	0	0	0	0	0	0	0	0	0	0	0	0	0
IHU_PS_87_Bacteria_73928	Bacteria	IHU_PP_87_Bacteria_73928	IHU_PC_87_Bacteria_73928	IHU_PO_87_Bacteria_73928	IHU_PF_87_Bacteria_73928	IHU_PG_87_Bacteria_73928	0	0	0	0	0	0	0	0	0	0	0	0	0	0	0	0	0	0	0	0	0	0	0	0	0	0	0	0	0	0	0	0	0	0	0	0	0	0	0	0	0	0	0	0	0	0	0	0	0	0	0	0	0	0	0	0	0	0	0
IHU_PS_87_Bacteria_7393	Bacteria	IHU_PP_87_Bacteria_7393	IHU_PC_87_Bacteria_7393	IHU_PO_87_Bacteria_7393	IHU_PF_87_Bacteria_7393	IHU_PG_87_Bacteria_7393	0	0	0	0	0	0	0	0	0	0	0	0	0	0	0	0	0	0	0	0	0	0	0	0	0	0	0	0	0	0	0	0	0	0	0	0	0	0	0	0	0	0	0	0	0	0	0	0	0	0	0	0	0	0	0	0	0	0	0
IHU_PS_87_Bacteria_7395	Bacteria	IHU_PP_87_Bacteria_7395	IHU_PC_87_Bacteria_7395	IHU_PO_87_Bacteria_7395	IHU_PF_87_Bacteria_7395	IHU_PG_87_Bacteria_7395	0	0	0	0	0	0	0	0	0	0	0	0	0	0	0	0	0	0	0	0	0	0	0	0	0	0	0	0	0	0	0	0	0	0	0	0	0	0	0	0	0	0	0	0	0	0	0	0	0	0	0	0	0	0	0	0	0	0	0
IHU_PS_87_Bacteria_73954	Bacteria	IHU_PP_87_Bacteria_73954	IHU_PC_87_Bacteria_73954	IHU_PO_87_Bacteria_73954	IHU_PF_87_Bacteria_73954	IHU_PG_87_Bacteria_73954	0	0	0	0	0	0	0	0	0	0	0	0	0	0	0	0	0	0	0	0	0	0	0	0	0	0	0	0	0	0	0	0	0	0	0	0	0	0	0	0	0	0	0	0	0	0	0	0	0	0	0	0	0	0	0	0	0	0	0
IHU_PS_87_Bacteria_73980	Bacteria	IHU_PP_87_Bacteria_73980	IHU_PC_87_Bacteria_73980	IHU_PO_87_Bacteria_73980	IHU_PF_87_Bacteria_73980	IHU_PG_87_Bacteria_73980	0	0	0	0	0	0	0	0	0	0	0	0	0	0	0	0	0	0	0	0	0	0	0	0	0	0	0	0	0	0	0	0	0	0	0	0	0	0	0	0	0	0	0	0	0	0	0	0	0	0	0	0	0	0	0	0	0	0	0
IHU_PS_87_Bacteria_73995	Bacteria	IHU_PP_87_Bacteria_73995	IHU_PC_87_Bacteria_73995	IHU_PO_87_Bacteria_73995	IHU_PF_87_Bacteria_73995	IHU_PG_87_Bacteria_73995	0	0	0	0	0	0	0	0	0	0	0	0	0	0	0	0	0	0	0	0	0	0	0	0	0	0	0	0	0	0	0	0	0	0	0	0	0	0	0	0	0	0	0	0	0	0	0	0	0	0	0	0	0	0	0	0	0	0	0
IHU_PS_87_Bacteria_74096	Bacteria	IHU_PP_87_Bacteria_74096	IHU_PC_87_Bacteria_74096	IHU_PO_87_Bacteria_74096	IHU_PF_87_Bacteria_74096	IHU_PG_87_Bacteria_74096	0	0	0	0	0	0	0	0	0	0	0	0	0	0	0	0	0	0	0	0	0	0	0	0	0	0	0	0	0	0	0	0	0	0	0	0	0	0	0	0	0	0	0	0	0	0	0	0	0	0	0	0	0	0	0	0	0	0	0
IHU_PS_87_Bacteria_7451	Bacteria	IHU_PP_87_Bacteria_7451	IHU_PC_87_Bacteria_7451	IHU_PO_87_Bacteria_7451	IHU_PF_87_Bacteria_7451	IHU_PG_87_Bacteria_7451	0	0	0	0	0	0	0	0	0	0	0	0	0	0	0	0	0	0	0	0	0	0	0	0	0	0	0	0	0	0	0	0	0	0	0	0	0	0	0	0	0	0	0	0	0	0	0	0	0	0	0	0	0	0	0	0	0	0	0
IHU_PS_87_Bacteria_74557	Bacteria	IHU_PP_87_Bacteria_74557	IHU_PC_87_Bacteria_74557	IHU_PO_87_Bacteria_74557	IHU_PF_87_Bacteria_74557	IHU_PG_87_Bacteria_74557	0	0	0	0	0	0	0	0	0	0	0	0	0	0	0	0	0	0	0	0	0	0	0	0	0	0	0	0	0	0	0	0	0	0	0	0	0	0	0	0	0	0	0	0	0	0	0	0	0	0	0	0	0	0	0	0	0	0	0
IHU_PS_87_Bacteria_74622	Bacteria	IHU_PP_87_Bacteria_74622	IHU_PC_87_Bacteria_74622	IHU_PO_87_Bacteria_74622	IHU_PF_87_Bacteria_74622	IHU_PG_87_Bacteria_74622	0	0	0	0	0	0	0	0	0	0	0	0	0	0	0	0	0	0	0	0	0	0	0	0	0	0	0	0	0	0	0	0	0	0	0	0	0	0	0	0	0	0	0	0	0	0	0	0	0	0	0	0	0	0	0	0	0	0	0
IHU_PS_87_Bacteria_7467	Bacteria	IHU_PP_87_Bacteria_7467	IHU_PC_87_Bacteria_7467	IHU_PO_87_Bacteria_7467	IHU_PF_87_Bacteria_7467	IHU_PG_87_Bacteria_7467	0	0	0	0	0	0	0	0	0	0	0	0	0	0	0	0	0	0	0	0	0	0	0	0	0	0	0	0	0	0	0	0	0	0	0	0	0	0	0	0	0	0	0	0	0	0	0	0	0	0	0	0	0	0	0	0	0	0	0
IHU_PS_87_Bacteria_74742	Bacteria	IHU_PP_87_Bacteria_74742	IHU_PC_87_Bacteria_74742	IHU_PO_87_Bacteria_74742	IHU_PF_87_Bacteria_74742	IHU_PG_87_Bacteria_74742	0	0	0	0	0	0	0	0	0	0	0	0	0	0	0	0	0	0	0	0	0	0	0	0	0	0	0	0	0	0	0	0	0	0	0	0	0	0	0	0	0	0	0	0	0	0	0	0	0	0	0	0	0	0	0	0	0	0	0
IHU_PS_87_Bacteria_74863	Bacteria	IHU_PP_87_Bacteria_74863	IHU_PC_87_Bacteria_74863	IHU_PO_87_Bacteria_74863	IHU_PF_87_Bacteria_74863	IHU_PG_87_Bacteria_74863	0	0	0	0	0	0	0	0	0	0	0	0	0	0	0	0	0	0	0	0	0	0	0	0	0	0	0	0	0	0	0	0	0	0	0	0	0	0	0	0	0	0	0	0	0	0	0	0	0	0	0	0	0	0	0	0	0	0	0
IHU_PS_87_Bacteria_749	Bacteria	IHU_PP_87_Bacteria_749	IHU_PC_87_Bacteria_749	IHU_PO_87_Bacteria_749	IHU_PF_87_Bacteria_749	IHU_PG_87_Bacteria_749	0	0	0	0	0	0	0	0	0	0	0	0	0	0	0	0	0	0	0	0	0	0	0	0	0	0	0	0	0	0	0	0	0	0	0	0	0	0	0	0	0	0	0	0	0	0	0	0	0	0	0	0	0	0	0	0	0	0	0
IHU_PS_87_Bacteria_7504	Bacteria	IHU_PP_87_Bacteria_7504	IHU_PC_87_Bacteria_7504	IHU_PO_87_Bacteria_7504	IHU_PF_87_Bacteria_7504	IHU_PG_87_Bacteria_7504	0	0	0	0	0	0	0	0	0	0	0	0	0	0	0	0	0	0	0	0	0	0	0	0	0	0	0	0	0	0	0	0	0	0	0	0	0	0	0	0	0	0	0	0	0	0	0	0	0	0	0	0	0	0	0	0	0	0	0
IHU_PS_87_Bacteria_75215	Bacteria	IHU_PP_87_Bacteria_75215	IHU_PC_87_Bacteria_75215	IHU_PO_87_Bacteria_75215	IHU_PF_87_Bacteria_75215	IHU_PG_87_Bacteria_75215	0	0	0	0	0	0	0	0	0	0	0	0	0	0	0	0	0	0	0	0	0	0	0	0	0	0	0	0	0	0	0	0	0	0	0	0	0	0	0	0	0	0	0	0	0	0	0	0	0	0	0	0	0	0	0	0	0	0	0
IHU_PS_87_Bacteria_75219	Bacteria	IHU_PP_87_Bacteria_75219	IHU_PC_87_Bacteria_75219	IHU_PO_87_Bacteria_75219	IHU_PF_87_Bacteria_75219	IHU_PG_87_Bacteria_75219	0	0	0	0	0	0	0	0	0	0	0	0	0	0	0	0	0	0	0	0	0	0	0	0	0	0	0	0	0	0	0	0	0	0	0	0	0	0	0	0	0	0	0	0	0	0	0	0	0	0	0	0	0	0	0	0	0	0	0
IHU_PS_87_Bacteria_7531	Bacteria	IHU_PP_87_Bacteria_7531	IHU_PC_87_Bacteria_7531	IHU_PO_87_Bacteria_7531	IHU_PF_87_Bacteria_7531	IHU_PG_87_Bacteria_7531	0	0	0	0	0	0	0	0	0	0	0	0	0	0	0	0	0	0	0	0	0	0	0	0	0	0	0	0	0	0	0	0	0	0	0	0	0	0	0	0	0	0	0	0	0	0	0	0	0	0	0	0	0	0	0	0	0	0	0
IHU_PS_87_Bacteria_75379	Bacteria	IHU_PP_87_Bacteria_75379	IHU_PC_87_Bacteria_75379	IHU_PO_87_Bacteria_75379	IHU_PF_87_Bacteria_75379	IHU_PG_87_Bacteria_75379	0	0	0	0	0	0	0	0	0	0	0	0	0	0	0	0	0	0	0	0	0	0	0	0	0	0	0	0	0	0	0	0	0	0	0	0	0	0	0	0	0	0	0	0	0	0	0	0	0	0	0	0	0	0	0	0	0	0	0
IHU_PS_87_Bacteria_7542	Bacteria	IHU_PP_87_Bacteria_7542	IHU_PC_87_Bacteria_7542	IHU_PO_87_Bacteria_7542	IHU_PF_87_Bacteria_7542	IHU_PG_87_Bacteria_7542	0	0	0	0	0	0	0	0	0	0	0	0	0	0	0	0	0	0	0	0	0	0	0	0	0	0	0	0	0	0	0	0	0	0	0	0	0	0	0	0	0	0	0	0	0	0	0	0	0	0	0	0	0	0	0	0	0	0	0
IHU_PS_87_Bacteria_7551	Bacteria	IHU_PP_87_Bacteria_7551	IHU_PC_87_Bacteria_7551	IHU_PO_87_Bacteria_7551	IHU_PF_87_Bacteria_7551	IHU_PG_87_Bacteria_7551	0	0	0	0	0	0	0	0	0	0	0	0	0	0	0	0	0	0	0	0	0	0	0	0	0	0	0	0	0	0	0	0	0	0	0	0	0	0	0	0	0	0	0	0	0	0	0	0	0	0	0	0	0	0	0	0	0	0	0
IHU_PS_87_Bacteria_75663	Bacteria	IHU_PP_87_Bacteria_75663	IHU_PC_87_Bacteria_75663	IHU_PO_87_Bacteria_75663	IHU_PF_87_Bacteria_75663	IHU_PG_87_Bacteria_75663	0	0	0	0	0	0	0	0	0	0	0	0	0	0	0	0	0	0	0	0	0	0	0	0	0	0	0	0	0	0	0	0	0	0	0	0	0	0	0	0	0	0	0	0	0	0	0	0	0	0	0	0	0	0	0	0	0	0	0
IHU_PS_87_Bacteria_75667	Bacteria	IHU_PP_87_Bacteria_75667	IHU_PC_87_Bacteria_75667	IHU_PO_87_Bacteria_75667	IHU_PF_87_Bacteria_75667	IHU_PG_87_Bacteria_75667	0	0	0	0	0	0	0	0	0	0	0	0	0	0	0	0	0	0	0	0	0	0	0	0	0	0	0	0	0	0	0	0	0	0	0	0	0	0	0	0	0	0	0	0	0	0	0	0	0	0	0	0	0	0	0	0	0	0	0
IHU_PS_87_Bacteria_75688	Bacteria	IHU_PP_87_Bacteria_75688	IHU_PC_87_Bacteria_75688	IHU_PO_87_Bacteria_75688	IHU_PF_87_Bacteria_75688	IHU_PG_87_Bacteria_75688	0	0	0	0	0	0	0	0	0	0	0	0	0	0	0	0	0	0	0	0	0	0	0	0	0	0	0	0	0	0	0	0	0	0	0	0	0	0	0	0	0	0	0	0	0	0	0	0	0	0	0	0	0	0	0	0	0	0	0
IHU_PS_87_Bacteria_75897	Bacteria	IHU_PP_87_Bacteria_75897	IHU_PC_87_Bacteria_75897	IHU_PO_87_Bacteria_75897	IHU_PF_87_Bacteria_75897	IHU_PG_87_Bacteria_75897	0	0	0	0	0	0	0	0	0	0	0	0	0	0	0	0	0	0	0	0	0	0	0	0	0	0	0	0	0	0	0	0	0	0	0	0	0	0	0	0	0	0	0	0	0	0	0	0	0	0	0	0	0	0	0	0	0	0	0
IHU_PS_87_Bacteria_75911	Bacteria	IHU_PP_87_Bacteria_75911	IHU_PC_87_Bacteria_75911	IHU_PO_87_Bacteria_75911	IHU_PF_87_Bacteria_75911	IHU_PG_87_Bacteria_75911	0	0	0	0	0	0	0	0	0	0	0	0	0	0	0	0	0	0	0	0	0	0	0	0	0	0	0	0	0	0	0	0	0	0	0	0	0	0	0	0	0	0	0	0	0	0	0	0	0	0	0	0	0	0	0	0	0	0	0
IHU_PS_87_Bacteria_75924	Bacteria	IHU_PP_87_Bacteria_75924	IHU_PC_87_Bacteria_75924	IHU_PO_87_Bacteria_75924	IHU_PF_87_Bacteria_75924	IHU_PG_87_Bacteria_75924	0	0	0	0	0	0	0	0	0	0	0	0	0	0	0	0	0	0	0	0	0	0	0	0	0	0	0	0	0	0	0	0	0	0	0	0	0	0	0	0	0	0	0	0	0	0	0	0	0	0	33	23	0	0	0	0	0	0	0
IHU_PS_87_Bacteria_75932	Bacteria	IHU_PP_87_Bacteria_75932	IHU_PC_87_Bacteria_75932	IHU_PO_87_Bacteria_75932	IHU_PF_87_Bacteria_75932	IHU_PG_87_Bacteria_75932	0	0	0	0	0	0	0	0	0	0	0	0	0	0	0	0	0	0	0	0	0	0	0	0	0	0	0	0	0	0	0	0	0	0	0	0	0	0	0	0	0	0	0	0	0	0	0	0	0	0	0	0	0	0	0	0	0	0	0
IHU_PS_87_Bacteria_76	Bacteria	IHU_PP_87_Bacteria_76	IHU_PC_87_Bacteria_76	IHU_PO_87_Bacteria_76	IHU_PF_87_Bacteria_76	IHU_PG_87_Bacteria_76	0	0	0	0	0	0	0	0	0	0	0	0	0	0	0	0	0	0	0	0	0	0	0	0	0	0	0	0	0	0	0	0	0	0	0	0	0	0	0	0	0	0	0	0	0	0	0	0	0	0	0	0	0	0	0	0	0	0	0
IHU_PS_87_Bacteria_7603	Bacteria	IHU_PP_87_Bacteria_7603	IHU_PC_87_Bacteria_7603	IHU_PO_87_Bacteria_7603	IHU_PF_87_Bacteria_7603	IHU_PG_87_Bacteria_7603	0	0	0	0	0	0	0	0	0	0	0	0	0	0	0	0	0	0	0	0	0	0	0	0	0	0	0	0	0	0	0	0	0	0	0	0	0	0	0	0	0	0	0	0	0	0	0	0	0	0	0	0	0	0	0	0	0	0	0
IHU_PS_87_Bacteria_76230	Bacteria	IHU_PP_87_Bacteria_76230	IHU_PC_87_Bacteria_76230	IHU_PO_87_Bacteria_76230	IHU_PF_87_Bacteria_76230	IHU_PG_87_Bacteria_76230	0	0	0	0	0	0	0	0	0	0	0	0	0	0	0	0	0	0	0	0	0	0	0	0	0	0	0	0	0	0	0	0	0	0	0	0	0	0	0	0	0	0	0	0	0	0	0	0	0	0	0	0	0	0	0	0	0	0	0
IHU_PS_87_Bacteria_76329	Bacteria	IHU_PP_87_Bacteria_76329	IHU_PC_87_Bacteria_76329	IHU_PO_87_Bacteria_76329	IHU_PF_87_Bacteria_76329	IHU_PG_87_Bacteria_76329	0	0	0	0	0	0	0	0	0	0	0	0	0	0	0	0	0	0	0	0	0	0	0	0	0	0	0	0	0	0	0	0	0	0	0	0	0	0	0	0	0	0	0	0	0	0	0	0	0	0	0	0	0	0	0	0	0	0	0
IHU_PS_87_Bacteria_76419	Bacteria	IHU_PP_87_Bacteria_76419	IHU_PC_87_Bacteria_76419	IHU_PO_87_Bacteria_76419	IHU_PF_87_Bacteria_76419	IHU_PG_87_Bacteria_76419	0	0	0	0	0	0	0	0	0	0	0	0	0	0	0	0	0	0	0	0	0	0	0	0	0	0	0	0	0	0	0	0	0	0	0	0	0	0	0	0	0	0	0	0	0	0	0	0	0	0	0	0	0	0	0	0	0	0	0
IHU_PS_87_Bacteria_7648	Bacteria	IHU_PP_87_Bacteria_7648	IHU_PC_87_Bacteria_7648	IHU_PO_87_Bacteria_7648	IHU_PF_87_Bacteria_7648	IHU_PG_87_Bacteria_7648	0	0	0	0	0	0	0	0	0	0	0	0	0	0	0	0	0	0	0	0	0	0	0	0	0	0	0	0	0	0	0	0	0	0	0	0	0	0	0	0	0	0	0	0	0	0	0	0	0	0	0	0	0	0	0	0	0	0	0
IHU_PS_87_Bacteria_7650	Bacteria	IHU_PP_87_Bacteria_7650	IHU_PC_87_Bacteria_7650	IHU_PO_87_Bacteria_7650	IHU_PF_87_Bacteria_7650	IHU_PG_87_Bacteria_7650	0	0	0	0	0	0	0	0	0	0	0	0	0	0	0	0	0	0	0	0	0	0	0	0	0	0	0	0	0	0	0	0	0	0	0	0	0	0	0	0	0	0	0	0	0	0	0	0	0	0	0	0	0	0	0	0	0	0	0
IHU_PS_87_Bacteria_76521	Bacteria	IHU_PP_87_Bacteria_76521	IHU_PC_87_Bacteria_76521	IHU_PO_87_Bacteria_76521	IHU_PF_87_Bacteria_76521	IHU_PG_87_Bacteria_76521	0	0	0	0	0	0	0	0	0	0	0	0	0	0	0	0	0	0	0	0	0	0	0	0	0	0	0	0	0	0	0	0	0	0	0	0	0	0	0	0	0	0	0	0	0	0	0	0	0	0	0	0	0	0	0	0	0	0	0
IHU_PS_87_Bacteria_76559	Bacteria	IHU_PP_87_Bacteria_76559	IHU_PC_87_Bacteria_76559	IHU_PO_87_Bacteria_76559	IHU_PF_87_Bacteria_76559	IHU_PG_87_Bacteria_76559	0	0	0	0	0	0	0	0	0	0	0	0	0	0	0	0	0	0	0	0	0	0	0	0	0	0	0	0	0	0	0	0	0	0	0	0	0	0	0	0	0	0	0	0	0	0	0	0	0	0	0	0	0	0	0	0	0	0	0
IHU_PS_87_Bacteria_76646	Bacteria	IHU_PP_87_Bacteria_76646	IHU_PC_87_Bacteria_76646	IHU_PO_87_Bacteria_76646	IHU_PF_87_Bacteria_76646	IHU_PG_87_Bacteria_76646	0	0	0	0	0	0	0	0	0	0	0	0	0	0	0	0	0	0	0	0	0	0	0	0	0	0	0	0	0	0	0	0	0	0	0	0	0	0	0	0	0	0	0	0	0	0	0	0	0	0	0	0	0	0	0	0	0	0	0
IHU_PS_87_Bacteria_76660	Bacteria	IHU_PP_87_Bacteria_76660	IHU_PC_87_Bacteria_76660	IHU_PO_87_Bacteria_76660	IHU_PF_87_Bacteria_76660	IHU_PG_87_Bacteria_76660	0	0	0	0	0	0	0	0	0	0	0	0	0	0	0	0	0	0	0	0	0	0	0	0	0	0	0	0	0	0	0	0	0	0	0	0	0	0	0	0	0	0	0	0	0	0	0	0	0	0	0	0	0	0	0	0	0	0	0
IHU_PS_87_Bacteria_76713	Bacteria	IHU_PP_87_Bacteria_76713	IHU_PC_87_Bacteria_76713	IHU_PO_87_Bacteria_76713	IHU_PF_87_Bacteria_76713	IHU_PG_87_Bacteria_76713	0	0	0	0	0	0	0	0	0	0	0	0	0	0	0	0	0	0	0	0	0	0	0	0	0	0	0	0	0	0	0	0	0	0	0	0	0	0	0	0	0	0	0	0	0	0	0	0	0	0	0	0	0	0	0	0	0	0	0
IHU_PS_87_Bacteria_76714	Bacteria	IHU_PP_87_Bacteria_76714	IHU_PC_87_Bacteria_76714	IHU_PO_87_Bacteria_76714	IHU_PF_87_Bacteria_76714	IHU_PG_87_Bacteria_76714	0	0	0	0	0	0	0	0	0	0	0	0	0	0	0	0	0	0	0	0	0	0	0	0	0	0	0	0	0	0	0	0	0	0	0	0	0	0	0	0	0	0	0	0	0	0	0	0	0	0	0	0	0	0	0	0	0	0	0
IHU_PS_87_Bacteria_76761	Bacteria	IHU_PP_87_Bacteria_76761	IHU_PC_87_Bacteria_76761	IHU_PO_87_Bacteria_76761	IHU_PF_87_Bacteria_76761	IHU_PG_87_Bacteria_76761	0	0	0	0	0	0	0	0	0	0	0	0	0	0	0	0	0	0	0	0	0	0	0	0	0	0	0	0	0	0	0	0	0	0	0	0	0	0	0	0	0	0	0	0	0	0	0	0	0	0	0	0	0	0	0	0	0	0	0
IHU_PS_87_Bacteria_76767	Bacteria	IHU_PP_87_Bacteria_76767	IHU_PC_87_Bacteria_76767	IHU_PO_87_Bacteria_76767	IHU_PF_87_Bacteria_76767	IHU_PG_87_Bacteria_76767	0	0	0	0	0	0	0	0	0	0	0	0	0	0	0	0	0	0	0	0	0	0	0	0	0	0	0	0	0	0	0	0	0	0	0	0	0	0	0	0	0	0	0	0	0	0	0	0	0	0	0	0	0	0	0	0	0	0	0
IHU_PS_87_Bacteria_76902	Bacteria	IHU_PP_87_Bacteria_76902	IHU_PC_87_Bacteria_76902	IHU_PO_87_Bacteria_76902	IHU_PF_87_Bacteria_76902	IHU_PG_87_Bacteria_76902	0	0	0	0	0	0	0	0	0	0	0	0	0	0	0	0	0	0	0	0	0	0	0	0	0	0	0	0	0	0	0	0	0	0	0	0	0	0	0	0	0	0	0	0	0	0	0	0	0	0	0	0	0	0	0	0	0	0	0
IHU_PS_87_Bacteria_76933	Bacteria	IHU_PP_87_Bacteria_76933	IHU_PC_87_Bacteria_76933	IHU_PO_87_Bacteria_76933	IHU_PF_87_Bacteria_76933	IHU_PG_87_Bacteria_76933	0	0	0	0	0	0	0	0	0	0	0	0	0	0	0	0	0	0	0	0	0	0	0	0	0	0	0	0	0	0	0	0	0	0	0	0	0	0	0	0	0	0	0	0	0	0	0	0	0	0	0	0	0	0	0	0	0	0	0
IHU_PS_87_Bacteria_76989	Bacteria	IHU_PP_87_Bacteria_76989	IHU_PC_87_Bacteria_76989	IHU_PO_87_Bacteria_76989	IHU_PF_87_Bacteria_76989	IHU_PG_87_Bacteria_76989	0	0	0	0	0	0	0	0	0	0	0	0	0	0	0	0	0	0	0	0	0	0	0	0	0	0	0	0	0	0	0	0	0	0	0	0	0	0	0	0	0	0	0	0	0	0	0	0	0	0	0	0	0	0	0	0	0	0	0
IHU_PS_87_Bacteria_76993	Bacteria	IHU_PP_87_Bacteria_76993	IHU_PC_87_Bacteria_76993	IHU_PO_87_Bacteria_76993	IHU_PF_87_Bacteria_76993	IHU_PG_87_Bacteria_76993	0	0	0	0	0	0	0	0	0	0	0	0	0	0	0	0	0	0	0	0	0	0	0	0	0	0	0	0	0	0	0	0	0	0	0	0	0	0	0	0	0	0	0	0	0	0	0	0	0	0	0	0	0	0	0	0	0	0	0
IHU_PS_87_Bacteria_7704	Bacteria	IHU_PP_87_Bacteria_7704	IHU_PC_87_Bacteria_7704	IHU_PO_87_Bacteria_7704	IHU_PF_87_Bacteria_7704	IHU_PG_87_Bacteria_7704	0	0	0	0	0	0	0	0	0	0	0	0	0	0	0	0	0	0	0	0	0	0	0	0	0	0	0	0	0	0	0	0	0	0	0	0	0	0	0	0	0	0	0	0	0	0	0	0	0	0	0	0	0	0	0	0	0	0	0
IHU_PS_87_Bacteria_77084	Bacteria	IHU_PP_87_Bacteria_77084	IHU_PC_87_Bacteria_77084	IHU_PO_87_Bacteria_77084	IHU_PF_87_Bacteria_77084	IHU_PG_87_Bacteria_77084	0	0	0	0	0	0	0	0	0	0	0	0	0	0	0	0	0	0	0	0	0	0	0	0	0	0	0	0	0	0	0	0	0	0	0	0	0	0	0	0	0	0	0	0	0	0	0	0	0	0	0	0	0	0	0	0	0	0	0
IHU_PS_87_Bacteria_77188	Bacteria	IHU_PP_87_Bacteria_77188	IHU_PC_87_Bacteria_77188	IHU_PO_87_Bacteria_77188	IHU_PF_87_Bacteria_77188	IHU_PG_87_Bacteria_77188	0	0	0	0	0	0	0	0	0	0	0	0	0	0	0	0	0	0	0	0	0	0	0	0	0	0	0	0	0	0	0	0	0	0	0	0	0	0	0	0	0	0	0	0	0	0	0	0	0	0	0	0	0	0	0	0	0	0	0
IHU_PS_87_Bacteria_77213	Bacteria	IHU_PP_87_Bacteria_77213	IHU_PC_87_Bacteria_77213	IHU_PO_87_Bacteria_77213	IHU_PF_87_Bacteria_77213	IHU_PG_87_Bacteria_77213	0	0	0	0	0	0	0	0	0	0	0	0	0	0	0	0	0	0	0	0	0	0	0	0	0	0	0	0	0	0	0	0	0	0	0	0	0	0	0	0	0	0	0	0	0	0	0	0	0	0	0	0	0	0	0	0	0	0	0
IHU_PS_87_Bacteria_77228	Bacteria	IHU_PP_87_Bacteria_77228	IHU_PC_87_Bacteria_77228	IHU_PO_87_Bacteria_77228	IHU_PF_87_Bacteria_77228	IHU_PG_87_Bacteria_77228	0	0	0	0	0	0	0	0	0	0	0	0	0	0	0	0	0	0	0	0	0	0	0	0	0	0	0	0	0	0	0	0	0	0	0	0	0	0	0	0	0	0	0	0	0	0	0	0	0	0	0	0	0	0	0	0	0	0	0
IHU_PS_87_Bacteria_77261	Bacteria	IHU_PP_87_Bacteria_77261	IHU_PC_87_Bacteria_77261	IHU_PO_87_Bacteria_77261	IHU_PF_87_Bacteria_77261	IHU_PG_87_Bacteria_77261	0	0	0	0	0	0	0	0	0	0	0	0	0	0	0	0	0	0	0	0	0	0	0	0	0	0	0	0	0	0	0	0	0	0	0	0	0	0	0	0	0	0	0	0	0	0	0	0	0	0	0	0	0	0	0	0	0	0	0
IHU_PS_87_Bacteria_77280	Bacteria	IHU_PP_87_Bacteria_77280	IHU_PC_87_Bacteria_77280	IHU_PO_87_Bacteria_77280	IHU_PF_87_Bacteria_77280	IHU_PG_87_Bacteria_77280	0	0	0	0	0	0	0	0	0	0	0	0	0	0	0	0	0	0	0	0	0	0	0	0	0	0	0	0	0	0	0	0	0	0	0	0	0	0	0	0	0	0	0	0	0	0	0	0	0	0	0	0	0	0	0	0	0	0	0
IHU_PS_87_Bacteria_77285	Bacteria	IHU_PP_87_Bacteria_77285	IHU_PC_87_Bacteria_77285	IHU_PO_87_Bacteria_77285	IHU_PF_87_Bacteria_77285	IHU_PG_87_Bacteria_77285	0	0	0	0	0	0	0	0	0	0	0	0	0	0	0	0	0	0	0	0	0	0	0	0	0	0	0	0	0	0	0	0	0	0	0	0	0	0	0	0	0	0	0	0	0	0	0	0	0	0	0	0	0	0	0	0	0	0	0
IHU_PS_87_Bacteria_77308	Bacteria	IHU_PP_87_Bacteria_77308	IHU_PC_87_Bacteria_77308	IHU_PO_87_Bacteria_77308	IHU_PF_87_Bacteria_77308	IHU_PG_87_Bacteria_77308	0	0	0	0	0	0	0	0	0	0	0	0	0	0	0	0	0	0	0	0	0	0	0	0	0	0	0	0	0	0	0	0	0	0	0	0	0	0	0	0	0	0	0	0	0	0	0	0	0	0	0	0	0	0	0	0	0	0	0
IHU_PS_87_Bacteria_77340	Bacteria	IHU_PP_87_Bacteria_77340	IHU_PC_87_Bacteria_77340	IHU_PO_87_Bacteria_77340	IHU_PF_87_Bacteria_77340	IHU_PG_87_Bacteria_77340	0	0	0	0	0	0	0	0	0	0	0	0	0	0	0	0	0	0	0	0	0	0	0	0	0	0	0	0	0	0	0	0	0	0	0	0	0	0	0	0	0	0	0	0	0	0	0	0	0	0	0	0	0	0	0	0	0	0	0
IHU_PS_87_Bacteria_77361	Bacteria	IHU_PP_87_Bacteria_77361	IHU_PC_87_Bacteria_77361	IHU_PO_87_Bacteria_77361	IHU_PF_87_Bacteria_77361	IHU_PG_87_Bacteria_77361	0	0	0	0	0	0	0	0	0	0	0	0	0	0	0	0	0	0	0	0	0	0	0	0	0	0	0	0	0	0	0	0	0	0	0	0	0	0	0	0	0	0	0	0	0	0	0	0	0	0	0	0	0	0	0	0	0	0	0
IHU_PS_87_Bacteria_77468	Bacteria	IHU_PP_87_Bacteria_77468	IHU_PC_87_Bacteria_77468	IHU_PO_87_Bacteria_77468	IHU_PF_87_Bacteria_77468	IHU_PG_87_Bacteria_77468	0	0	0	0	0	0	0	0	0	0	0	0	0	0	0	0	0	0	0	0	0	0	0	0	0	0	0	0	0	0	0	0	0	0	0	0	0	0	0	0	0	0	0	0	0	0	0	0	0	0	0	0	0	0	0	0	0	0	0
IHU_PS_87_Bacteria_77585	Bacteria	IHU_PP_87_Bacteria_77585	IHU_PC_87_Bacteria_77585	IHU_PO_87_Bacteria_77585	IHU_PF_87_Bacteria_77585	IHU_PG_87_Bacteria_77585	0	0	0	0	0	0	0	0	0	0	0	0	0	0	0	0	0	0	0	0	0	0	0	0	0	0	0	0	0	0	0	0	0	0	0	0	0	0	0	0	0	0	0	0	0	0	0	0	0	0	0	0	0	0	0	0	0	0	0
IHU_PS_87_Bacteria_77587	Bacteria	IHU_PP_87_Bacteria_77587	IHU_PC_87_Bacteria_77587	IHU_PO_87_Bacteria_77587	IHU_PF_87_Bacteria_77587	IHU_PG_87_Bacteria_77587	0	0	0	0	0	0	0	0	0	0	0	0	0	0	0	0	0	0	0	0	0	0	0	0	0	0	0	0	0	0	0	0	0	0	0	0	0	0	0	0	0	0	0	0	0	0	0	0	0	0	0	0	0	0	0	0	0	0	0
IHU_PS_87_Bacteria_77607	Bacteria	IHU_PP_87_Bacteria_77607	IHU_PC_87_Bacteria_77607	IHU_PO_87_Bacteria_77607	IHU_PF_87_Bacteria_77607	IHU_PG_87_Bacteria_77607	0	0	0	0	0	0	0	0	0	0	0	0	0	0	0	0	0	0	0	0	0	0	0	0	0	0	0	0	0	0	0	0	0	0	0	0	0	0	0	0	0	0	0	0	0	0	0	0	0	0	0	0	0	0	0	0	0	0	0
IHU_PS_87_Bacteria_77651	Bacteria	IHU_PP_87_Bacteria_77651	IHU_PC_87_Bacteria_77651	IHU_PO_87_Bacteria_77651	IHU_PF_87_Bacteria_77651	IHU_PG_87_Bacteria_77651	0	0	0	0	0	0	0	0	0	0	0	0	0	0	0	0	0	0	0	0	0	0	0	0	0	0	0	0	0	0	0	0	0	0	0	0	0	0	0	0	0	0	0	0	0	0	0	0	0	0	0	0	0	0	0	0	0	0	0
IHU_PS_87_Bacteria_77661	Bacteria	IHU_PP_87_Bacteria_77661	IHU_PC_87_Bacteria_77661	IHU_PO_87_Bacteria_77661	IHU_PF_87_Bacteria_77661	IHU_PG_87_Bacteria_77661	0	0	0	0	0	0	0	0	0	0	0	0	0	0	0	0	0	0	0	0	0	0	0	0	0	0	0	0	0	0	0	0	0	0	0	0	0	0	0	0	0	0	0	0	0	0	0	0	0	0	0	0	0	0	0	0	0	0	0
IHU_PS_87_Bacteria_77674	Bacteria	IHU_PP_87_Bacteria_77674	IHU_PC_87_Bacteria_77674	IHU_PO_87_Bacteria_77674	IHU_PF_87_Bacteria_77674	IHU_PG_87_Bacteria_77674	0	0	0	0	0	0	0	0	0	0	0	0	0	0	0	0	0	0	0	0	0	0	0	0	0	0	0	0	0	0	0	0	0	0	0	0	0	0	0	0	0	0	0	0	0	0	0	0	0	0	0	0	0	0	0	0	0	0	0
IHU_PS_87_Bacteria_77684	Bacteria	IHU_PP_87_Bacteria_77684	IHU_PC_87_Bacteria_77684	IHU_PO_87_Bacteria_77684	IHU_PF_87_Bacteria_77684	IHU_PG_87_Bacteria_77684	0	0	0	0	0	0	0	0	0	0	0	0	0	0	0	0	0	0	0	0	0	0	0	0	0	0	0	0	0	0	0	0	0	0	0	0	0	0	0	0	0	0	0	0	0	0	0	0	0	0	0	0	0	0	0	0	0	0	0
IHU_PS_87_Bacteria_77687	Bacteria	IHU_PP_87_Bacteria_77687	IHU_PC_87_Bacteria_77687	IHU_PO_87_Bacteria_77687	IHU_PF_87_Bacteria_77687	IHU_PG_87_Bacteria_77687	0	0	0	0	0	0	0	0	0	0	0	0	0	0	0	0	0	0	0	0	0	0	0	0	0	0	0	0	0	0	0	0	0	0	0	0	0	0	0	0	0	0	0	0	0	0	0	0	0	0	0	0	0	0	0	0	0	0	0
IHU_PS_87_Bacteria_77704	Bacteria	IHU_PP_87_Bacteria_77704	IHU_PC_87_Bacteria_77704	IHU_PO_87_Bacteria_77704	IHU_PF_87_Bacteria_77704	IHU_PG_87_Bacteria_77704	0	0	0	0	0	0	0	0	0	0	0	0	0	0	0	0	0	0	0	0	0	0	0	0	0	0	0	0	0	0	0	0	0	0	0	0	0	0	0	0	0	0	0	0	0	0	0	0	0	0	0	0	0	0	0	0	0	0	0
IHU_PS_87_Bacteria_77916	Bacteria	IHU_PP_87_Bacteria_77916	IHU_PC_87_Bacteria_77916	IHU_PO_87_Bacteria_77916	IHU_PF_87_Bacteria_77916	IHU_PG_87_Bacteria_77916	0	0	0	0	0	0	0	0	0	0	0	0	0	0	0	0	0	0	0	0	0	0	0	0	0	0	0	0	0	0	0	0	0	0	0	0	0	0	0	0	0	0	0	0	0	0	0	0	0	0	0	0	0	0	0	0	0	0	0
IHU_PS_87_Bacteria_77981	Bacteria	IHU_PP_87_Bacteria_77981	IHU_PC_87_Bacteria_77981	IHU_PO_87_Bacteria_77981	IHU_PF_87_Bacteria_77981	IHU_PG_87_Bacteria_77981	0	0	0	0	0	0	0	0	0	0	0	0	0	0	0	0	0	0	0	0	0	0	0	0	0	0	0	0	0	0	0	0	0	0	0	0	0	0	0	0	0	0	0	0	0	0	0	0	0	0	0	0	0	0	0	0	0	0	0
IHU_PS_87_Bacteria_78041	Bacteria	IHU_PP_87_Bacteria_78041	IHU_PC_87_Bacteria_78041	IHU_PO_87_Bacteria_78041	IHU_PF_87_Bacteria_78041	IHU_PG_87_Bacteria_78041	0	0	0	0	0	0	0	0	0	0	0	0	0	0	0	0	0	0	0	0	0	0	0	0	0	0	0	0	0	0	0	0	0	0	0	0	0	0	0	0	0	0	0	0	0	0	0	0	0	0	0	0	0	0	0	0	0	0	0
IHU_PS_87_Bacteria_7805	Bacteria	IHU_PP_87_Bacteria_7805	IHU_PC_87_Bacteria_7805	IHU_PO_87_Bacteria_7805	IHU_PF_87_Bacteria_7805	IHU_PG_87_Bacteria_7805	0	0	0	0	0	0	0	0	0	119	35	0	0	0	0	0	0	0	0	0	0	0	201	0	0	0	0	0	0	0	30	0	0	0	0	0	0	0	0	0	0	0	0	0	0	0	0	0	0	0	0	0	0	0	0	0	0	0	0
IHU_PS_87_Bacteria_78051	Bacteria	IHU_PP_87_Bacteria_78051	IHU_PC_87_Bacteria_78051	IHU_PO_87_Bacteria_78051	IHU_PF_87_Bacteria_78051	IHU_PG_87_Bacteria_78051	0	0	0	0	0	0	0	0	0	0	0	0	0	0	0	0	0	0	0	0	0	0	0	0	0	0	0	0	0	0	0	0	0	0	0	0	0	0	0	0	0	0	0	0	0	0	0	0	0	0	0	0	0	0	0	0	0	0	0
IHU_PS_87_Bacteria_78164	Bacteria	IHU_PP_87_Bacteria_78164	IHU_PC_87_Bacteria_78164	IHU_PO_87_Bacteria_78164	IHU_PF_87_Bacteria_78164	IHU_PG_87_Bacteria_78164	0	0	0	0	0	0	0	0	0	0	0	0	0	0	0	0	0	0	0	0	0	0	0	0	0	0	0	0	0	0	0	0	0	0	0	0	0	0	0	0	0	0	0	0	0	0	0	0	0	0	0	0	0	0	0	0	0	0	0
IHU_PS_87_Bacteria_78215	Bacteria	IHU_PP_87_Bacteria_78215	IHU_PC_87_Bacteria_78215	IHU_PO_87_Bacteria_78215	IHU_PF_87_Bacteria_78215	IHU_PG_87_Bacteria_78215	0	0	0	0	0	0	0	0	0	0	0	0	0	0	0	0	0	0	0	0	0	0	0	0	0	0	0	0	0	0	0	0	0	0	0	0	0	0	0	0	0	0	0	0	0	0	0	0	0	0	0	0	0	0	0	0	0	0	0
IHU_PS_87_Bacteria_78234	Bacteria	IHU_PP_87_Bacteria_78234	IHU_PC_87_Bacteria_78234	IHU_PO_87_Bacteria_78234	IHU_PF_87_Bacteria_78234	IHU_PG_87_Bacteria_78234	0	0	0	0	0	0	0	0	0	0	0	0	0	0	0	0	0	0	0	0	0	0	0	0	0	0	0	0	0	0	0	0	0	0	0	0	0	0	0	0	0	0	0	0	0	0	0	0	0	0	0	0	0	0	0	0	0	0	0
IHU_PS_87_Bacteria_7827	Bacteria	IHU_PP_87_Bacteria_7827	IHU_PC_87_Bacteria_7827	IHU_PO_87_Bacteria_7827	IHU_PF_87_Bacteria_7827	IHU_PG_87_Bacteria_7827	0	0	0	0	0	0	0	0	0	0	0	0	0	0	0	0	0	0	0	0	0	0	0	0	0	0	0	0	0	0	0	0	0	0	0	0	0	0	0	0	0	0	0	0	0	0	0	0	0	0	0	0	0	0	0	0	0	0	0
IHU_PS_87_Bacteria_78291	Bacteria	IHU_PP_87_Bacteria_78291	IHU_PC_87_Bacteria_78291	IHU_PO_87_Bacteria_78291	IHU_PF_87_Bacteria_78291	IHU_PG_87_Bacteria_78291	0	0	0	0	0	0	0	0	0	0	0	0	0	0	0	0	0	0	0	0	0	0	0	0	0	0	0	0	0	0	0	0	0	0	0	0	0	0	0	0	0	0	0	0	0	0	0	0	0	0	0	0	0	0	0	0	0	0	0
IHU_PS_87_Bacteria_78317	Bacteria	IHU_PP_87_Bacteria_78317	IHU_PC_87_Bacteria_78317	IHU_PO_87_Bacteria_78317	IHU_PF_87_Bacteria_78317	IHU_PG_87_Bacteria_78317	0	0	0	0	0	0	0	0	0	0	0	0	0	0	0	0	0	0	0	0	0	0	0	0	0	0	0	0	0	0	0	0	0	0	0	0	0	0	0	0	0	0	0	0	0	0	0	0	0	0	0	0	0	0	0	0	0	0	0
IHU_PS_87_Bacteria_78366	Bacteria	IHU_PP_87_Bacteria_78366	IHU_PC_87_Bacteria_78366	IHU_PO_87_Bacteria_78366	IHU_PF_87_Bacteria_78366	IHU_PG_87_Bacteria_78366	0	0	0	0	0	0	0	0	0	0	0	0	0	0	0	0	0	0	0	0	0	0	0	0	0	0	0	0	0	0	0	0	0	0	0	0	0	0	0	0	0	0	0	0	0	0	0	0	0	0	0	0	0	0	0	0	0	0	0
IHU_PS_87_Bacteria_78422	Bacteria	IHU_PP_87_Bacteria_78422	IHU_PC_87_Bacteria_78422	IHU_PO_87_Bacteria_78422	IHU_PF_87_Bacteria_78422	IHU_PG_87_Bacteria_78422	0	0	0	0	0	0	0	0	0	0	0	0	0	0	0	0	0	0	0	0	0	0	0	0	0	0	0	0	0	0	0	0	0	0	0	0	0	0	0	0	0	0	0	0	0	0	0	0	0	0	0	0	0	0	0	0	0	0	0
IHU_PS_87_Bacteria_78485	Bacteria	IHU_PP_87_Bacteria_78485	IHU_PC_87_Bacteria_78485	IHU_PO_87_Bacteria_78485	IHU_PF_87_Bacteria_78485	IHU_PG_87_Bacteria_78485	0	0	0	0	0	0	0	0	0	0	0	0	0	0	0	0	0	0	0	0	0	0	0	0	0	0	0	0	0	0	0	0	0	0	0	0	0	0	0	0	0	0	0	0	0	0	0	0	0	0	0	0	0	0	0	0	0	0	0
IHU_PS_87_Bacteria_78514	Bacteria	IHU_PP_87_Bacteria_78514	IHU_PC_87_Bacteria_78514	IHU_PO_87_Bacteria_78514	IHU_PF_87_Bacteria_78514	IHU_PG_87_Bacteria_78514	0	0	0	0	0	0	0	0	0	0	0	0	0	0	0	0	0	0	0	0	0	0	0	0	0	0	0	0	0	0	0	0	0	0	0	0	0	0	0	0	0	0	0	0	0	0	0	0	0	0	0	0	0	0	0	0	0	0	0
IHU_PS_87_Bacteria_78530	Bacteria	IHU_PP_87_Bacteria_78530	IHU_PC_87_Bacteria_78530	IHU_PO_87_Bacteria_78530	IHU_PF_87_Bacteria_78530	IHU_PG_87_Bacteria_78530	0	0	0	0	0	0	0	0	0	0	0	0	0	0	0	0	0	0	0	0	0	0	0	0	0	0	0	0	0	0	0	0	0	0	0	0	0	0	0	0	0	0	0	0	0	0	0	0	0	0	0	0	0	0	0	0	0	0	0
IHU_PS_87_Bacteria_78623	Bacteria	IHU_PP_87_Bacteria_78623	IHU_PC_87_Bacteria_78623	IHU_PO_87_Bacteria_78623	IHU_PF_87_Bacteria_78623	IHU_PG_87_Bacteria_78623	0	0	0	0	0	0	0	0	0	0	0	0	0	0	0	0	0	0	0	0	0	0	0	0	0	0	0	0	0	0	0	0	0	0	0	0	0	0	0	0	0	0	0	0	0	0	0	0	0	0	0	0	0	0	0	0	0	0	0
IHU_PS_87_Bacteria_7863	Bacteria	IHU_PP_87_Bacteria_7863	IHU_PC_87_Bacteria_7863	IHU_PO_87_Bacteria_7863	IHU_PF_87_Bacteria_7863	IHU_PG_87_Bacteria_7863	0	0	0	0	0	0	0	0	0	0	0	0	0	0	0	0	0	0	0	0	0	0	0	0	0	0	0	0	0	0	0	0	0	0	0	0	0	0	0	0	0	0	0	0	0	0	0	0	0	0	0	0	0	0	0	0	0	0	0
IHU_PS_87_Bacteria_78659	Bacteria	IHU_PP_87_Bacteria_78659	IHU_PC_87_Bacteria_78659	IHU_PO_87_Bacteria_78659	IHU_PF_87_Bacteria_78659	IHU_PG_87_Bacteria_78659	0	0	0	0	0	0	0	0	0	0	0	0	0	0	0	0	0	0	0	0	0	0	0	0	0	0	0	0	0	0	0	0	0	0	0	0	0	0	0	0	0	0	0	0	0	0	0	0	0	0	0	0	0	0	0	0	0	0	0
IHU_PS_87_Bacteria_78748	Bacteria	IHU_PP_87_Bacteria_78748	IHU_PC_87_Bacteria_78748	IHU_PO_87_Bacteria_78748	IHU_PF_87_Bacteria_78748	IHU_PG_87_Bacteria_78748	0	0	0	0	0	0	0	0	0	0	0	0	0	0	0	0	0	0	0	0	0	0	0	0	0	0	0	0	0	0	0	0	0	0	0	0	0	0	0	0	0	0	0	0	0	0	0	0	0	0	0	0	0	0	0	0	0	0	0
IHU_PS_87_Bacteria_78750	Bacteria	IHU_PP_87_Bacteria_78750	IHU_PC_87_Bacteria_78750	IHU_PO_87_Bacteria_78750	IHU_PF_87_Bacteria_78750	IHU_PG_87_Bacteria_78750	0	0	0	0	0	0	0	0	0	0	0	0	0	0	0	0	0	0	0	0	0	0	0	0	0	0	0	0	0	0	0	0	0	0	0	0	0	0	0	0	0	0	0	0	0	0	0	0	0	0	0	0	0	0	0	0	0	0	0
IHU_PS_87_Bacteria_78760	Bacteria	IHU_PP_87_Bacteria_78760	IHU_PC_87_Bacteria_78760	IHU_PO_87_Bacteria_78760	IHU_PF_87_Bacteria_78760	IHU_PG_87_Bacteria_78760	0	0	0	0	0	0	0	0	0	0	0	0	0	0	0	0	0	0	0	0	0	0	0	0	0	0	0	0	0	0	0	0	0	0	0	0	0	0	0	0	0	0	0	0	0	0	0	0	0	0	0	0	0	0	0	0	0	0	0
IHU_PS_87_Bacteria_78824	Bacteria	IHU_PP_87_Bacteria_78824	IHU_PC_87_Bacteria_78824	IHU_PO_87_Bacteria_78824	IHU_PF_87_Bacteria_78824	IHU_PG_87_Bacteria_78824	0	0	0	0	0	0	0	0	0	0	0	0	0	0	0	0	0	0	0	0	0	0	0	0	0	0	0	0	0	0	0	0	0	0	0	0	0	0	0	0	0	0	0	0	0	0	0	0	0	0	0	0	0	0	0	0	0	0	0
IHU_PS_87_Bacteria_78832	Bacteria	IHU_PP_87_Bacteria_78832	IHU_PC_87_Bacteria_78832	IHU_PO_87_Bacteria_78832	IHU_PF_87_Bacteria_78832	IHU_PG_87_Bacteria_78832	0	0	0	0	0	0	0	0	0	0	0	0	0	0	0	0	0	0	0	0	0	0	0	0	0	0	0	0	0	0	0	0	0	0	0	0	0	0	0	0	0	0	0	0	0	0	0	0	0	0	0	0	0	0	0	0	0	0	0
IHU_PS_87_Bacteria_78847	Bacteria	IHU_PP_87_Bacteria_78847	IHU_PC_87_Bacteria_78847	IHU_PO_87_Bacteria_78847	IHU_PF_87_Bacteria_78847	IHU_PG_87_Bacteria_78847	0	0	0	0	0	0	0	0	0	0	0	0	99	0	0	0	0	0	0	0	0	0	0	0	0	0	0	0	0	0	0	0	0	0	0	0	0	0	0	0	0	0	0	0	0	0	0	0	0	0	0	0	0	0	0	0	0	0	0
IHU_PS_87_Bacteria_78905	Bacteria	IHU_PP_87_Bacteria_78905	IHU_PC_87_Bacteria_78905	IHU_PO_87_Bacteria_78905	IHU_PF_87_Bacteria_78905	IHU_PG_87_Bacteria_78905	0	0	0	0	0	0	0	0	0	0	0	0	0	0	0	0	0	0	0	0	0	0	0	0	0	0	0	0	0	0	0	0	0	0	0	0	0	0	0	0	0	0	0	0	0	0	0	0	0	0	0	0	0	0	0	0	0	0	0
IHU_PS_87_Bacteria_78991	Bacteria	IHU_PP_87_Bacteria_78991	IHU_PC_87_Bacteria_78991	IHU_PO_87_Bacteria_78991	IHU_PF_87_Bacteria_78991	IHU_PG_87_Bacteria_78991	0	0	0	0	0	0	0	0	0	0	0	0	0	0	0	0	0	0	0	0	0	0	0	0	0	0	0	0	0	0	0	0	0	0	0	0	0	0	0	0	0	0	0	0	0	0	0	0	0	0	0	0	0	0	0	0	0	0	0
IHU_PS_87_Bacteria_79	Bacteria	IHU_PP_87_Bacteria_79	IHU_PC_87_Bacteria_79	IHU_PO_87_Bacteria_79	IHU_PF_87_Bacteria_79	IHU_PG_87_Bacteria_79	0	0	0	0	0	0	0	0	0	0	0	0	0	0	0	0	0	0	0	0	0	0	0	0	0	0	0	0	0	0	0	0	0	0	0	0	0	0	0	0	0	0	0	0	0	0	0	0	0	0	0	0	0	0	0	0	0	0	0
IHU_PS_87_Bacteria_79049	Bacteria	IHU_PP_87_Bacteria_79049	IHU_PC_87_Bacteria_79049	IHU_PO_87_Bacteria_79049	IHU_PF_87_Bacteria_79049	IHU_PG_87_Bacteria_79049	0	0	0	0	0	0	0	0	0	0	0	0	0	0	0	0	0	0	0	0	0	0	0	0	0	0	0	0	0	0	0	0	0	0	0	0	0	0	0	0	0	0	0	0	0	0	0	0	0	0	0	0	0	0	0	0	0	0	0
IHU_PS_87_Bacteria_79058	Bacteria	IHU_PP_87_Bacteria_79058	IHU_PC_87_Bacteria_79058	IHU_PO_87_Bacteria_79058	IHU_PF_87_Bacteria_79058	IHU_PG_87_Bacteria_79058	0	0	0	0	0	0	0	0	0	0	0	0	0	0	0	0	0	0	0	0	0	0	0	0	0	0	0	0	0	0	0	0	0	0	0	0	0	0	0	0	0	0	0	0	0	0	0	0	0	0	0	0	0	0	0	0	0	0	0
IHU_PS_87_Bacteria_79116	Bacteria	IHU_PP_87_Bacteria_79116	IHU_PC_87_Bacteria_79116	IHU_PO_87_Bacteria_79116	IHU_PF_87_Bacteria_79116	IHU_PG_87_Bacteria_79116	0	0	0	0	0	0	0	0	0	0	0	0	0	0	0	0	0	0	0	0	0	0	0	0	0	0	0	0	0	0	0	0	0	0	0	0	0	0	0	0	0	0	0	0	0	0	0	0	0	0	0	0	0	0	0	0	0	0	0
IHU_PS_87_Bacteria_79145	Bacteria	IHU_PP_87_Bacteria_79145	IHU_PC_87_Bacteria_79145	IHU_PO_87_Bacteria_79145	IHU_PF_87_Bacteria_79145	IHU_PG_87_Bacteria_79145	0	0	0	0	0	0	0	0	0	0	0	0	0	0	0	0	0	0	0	0	0	0	0	0	0	0	0	0	0	0	0	0	0	0	0	0	0	0	0	0	0	0	0	0	0	0	0	0	0	0	0	0	0	0	0	0	0	0	0
IHU_PS_87_Bacteria_79158	Bacteria	IHU_PP_87_Bacteria_79158	IHU_PC_87_Bacteria_79158	IHU_PO_87_Bacteria_79158	IHU_PF_87_Bacteria_79158	IHU_PG_87_Bacteria_79158	0	0	0	0	0	0	0	0	0	0	0	0	0	0	0	0	0	0	0	0	0	0	0	0	0	0	0	0	0	0	0	0	0	0	0	0	0	0	0	0	0	0	0	0	0	0	0	0	0	0	0	0	0	0	0	0	0	0	0
IHU_PS_87_Bacteria_79159	Bacteria	IHU_PP_87_Bacteria_79159	IHU_PC_87_Bacteria_79159	IHU_PO_87_Bacteria_79159	IHU_PF_87_Bacteria_79159	IHU_PG_87_Bacteria_79159	0	0	0	0	0	0	0	0	0	0	0	0	0	0	0	0	0	0	0	0	0	0	0	0	0	0	0	0	0	0	0	0	0	0	0	0	0	0	0	0	0	0	0	0	0	0	0	0	0	0	0	0	0	0	0	0	0	0	0
IHU_PS_87_Bacteria_79195	Bacteria	IHU_PP_87_Bacteria_79195	IHU_PC_87_Bacteria_79195	IHU_PO_87_Bacteria_79195	IHU_PF_87_Bacteria_79195	IHU_PG_87_Bacteria_79195	0	0	0	0	0	0	0	0	0	0	0	0	0	0	0	0	0	0	0	0	0	0	0	0	0	0	0	0	0	0	0	0	0	0	0	0	0	0	0	0	0	0	0	0	0	0	0	0	0	0	0	0	0	0	0	0	0	0	0
IHU_PS_87_Bacteria_79288	Bacteria	IHU_PP_87_Bacteria_79288	IHU_PC_87_Bacteria_79288	IHU_PO_87_Bacteria_79288	IHU_PF_87_Bacteria_79288	IHU_PG_87_Bacteria_79288	0	0	0	0	0	0	0	0	0	0	0	0	0	0	0	0	0	0	0	0	0	0	0	0	0	0	0	0	0	0	0	0	0	0	0	0	0	0	0	0	0	0	0	0	0	0	0	0	0	0	0	0	0	0	0	0	0	0	0
IHU_PS_87_Bacteria_79327	Bacteria	IHU_PP_87_Bacteria_79327	IHU_PC_87_Bacteria_79327	IHU_PO_87_Bacteria_79327	IHU_PF_87_Bacteria_79327	IHU_PG_87_Bacteria_79327	0	0	0	0	0	0	0	0	0	0	0	0	0	0	0	0	0	0	0	0	0	0	0	0	0	0	0	0	0	0	0	0	0	0	0	0	0	0	0	0	0	0	0	0	0	0	0	0	0	0	0	0	0	0	0	0	0	0	0
IHU_PS_87_Bacteria_79362	Bacteria	IHU_PP_87_Bacteria_79362	IHU_PC_87_Bacteria_79362	IHU_PO_87_Bacteria_79362	IHU_PF_87_Bacteria_79362	IHU_PG_87_Bacteria_79362	0	0	0	0	0	0	0	0	0	0	0	0	0	0	0	0	0	0	0	0	0	0	0	0	0	0	0	0	0	0	0	0	0	0	0	0	0	0	0	0	0	0	0	0	0	0	0	0	0	0	0	0	0	0	0	0	0	0	0
IHU_PS_87_Bacteria_79441	Bacteria	IHU_PP_87_Bacteria_79441	IHU_PC_87_Bacteria_79441	IHU_PO_87_Bacteria_79441	IHU_PF_87_Bacteria_79441	IHU_PG_87_Bacteria_79441	0	0	0	0	0	0	0	0	0	0	0	0	0	0	0	0	0	0	0	0	0	0	0	0	0	0	0	0	0	0	0	0	0	0	0	0	0	0	0	0	0	0	0	0	0	0	0	0	0	0	0	0	0	0	0	0	0	0	0
IHU_PS_87_Bacteria_79447	Bacteria	IHU_PP_87_Bacteria_79447	IHU_PC_87_Bacteria_79447	IHU_PO_87_Bacteria_79447	IHU_PF_87_Bacteria_79447	IHU_PG_87_Bacteria_79447	0	0	0	0	0	0	0	0	0	0	0	0	0	0	0	0	0	0	0	0	0	0	0	0	0	0	0	0	0	0	0	0	0	0	0	0	0	0	0	0	0	0	0	0	0	0	0	0	0	0	0	0	0	0	0	0	0	0	0
IHU_PS_87_Bacteria_79449	Bacteria	IHU_PP_87_Bacteria_79449	IHU_PC_87_Bacteria_79449	IHU_PO_87_Bacteria_79449	IHU_PF_87_Bacteria_79449	IHU_PG_87_Bacteria_79449	0	0	0	0	0	0	0	0	0	0	0	0	0	0	0	0	0	0	0	0	0	0	0	0	0	0	0	0	0	0	0	0	0	0	0	0	0	0	0	0	0	0	0	0	0	0	0	0	0	0	0	0	0	0	0	0	0	0	0
IHU_PS_87_Bacteria_79525	Bacteria	IHU_PP_87_Bacteria_79525	IHU_PC_87_Bacteria_79525	IHU_PO_87_Bacteria_79525	IHU_PF_87_Bacteria_79525	IHU_PG_87_Bacteria_79525	0	0	0	0	0	0	0	0	0	0	0	0	0	0	0	0	0	0	0	0	0	0	0	0	0	0	0	0	0	0	0	0	0	0	0	0	0	0	0	0	0	0	0	0	0	0	0	0	0	0	0	0	0	0	0	0	0	0	0
IHU_PS_87_Bacteria_79534	Bacteria	IHU_PP_87_Bacteria_79534	IHU_PC_87_Bacteria_79534	IHU_PO_87_Bacteria_79534	IHU_PF_87_Bacteria_79534	IHU_PG_87_Bacteria_79534	0	0	0	0	0	0	0	0	0	0	0	0	0	0	0	0	0	0	0	0	0	0	0	0	0	0	0	0	0	0	0	0	0	0	0	0	0	0	0	0	0	0	0	0	0	0	0	0	0	0	0	0	0	0	0	0	0	0	0
IHU_PS_87_Bacteria_79572	Bacteria	IHU_PP_87_Bacteria_79572	IHU_PC_87_Bacteria_79572	IHU_PO_87_Bacteria_79572	IHU_PF_87_Bacteria_79572	IHU_PG_87_Bacteria_79572	0	0	0	0	0	0	0	0	0	0	0	0	0	0	0	0	0	0	0	0	0	0	0	0	0	0	0	0	0	0	0	0	0	0	0	0	0	0	0	0	0	0	0	0	0	0	0	0	0	0	0	0	0	0	0	0	0	0	0
IHU_PS_87_Bacteria_796	Bacteria	IHU_PP_87_Bacteria_796	IHU_PC_87_Bacteria_796	IHU_PO_87_Bacteria_796	IHU_PF_87_Bacteria_796	IHU_PG_87_Bacteria_796	0	0	0	0	0	0	0	0	0	0	0	0	0	0	0	0	0	0	0	0	0	0	0	0	0	0	0	0	0	0	0	0	0	0	0	0	0	0	0	0	0	0	0	0	0	0	0	0	0	0	0	0	0	0	0	0	0	0	0
IHU_PS_87_Bacteria_79612	Bacteria	IHU_PP_87_Bacteria_79612	IHU_PC_87_Bacteria_79612	IHU_PO_87_Bacteria_79612	IHU_PF_87_Bacteria_79612	IHU_PG_87_Bacteria_79612	0	0	0	0	0	0	0	0	0	0	0	0	0	0	0	0	0	0	0	0	0	0	0	0	0	0	0	0	0	0	0	0	0	0	0	0	0	0	0	0	0	0	0	0	0	0	0	0	0	0	0	0	0	0	0	0	0	0	0
IHU_PS_87_Bacteria_79621	Bacteria	IHU_PP_87_Bacteria_79621	IHU_PC_87_Bacteria_79621	IHU_PO_87_Bacteria_79621	IHU_PF_87_Bacteria_79621	IHU_PG_87_Bacteria_79621	0	0	0	0	0	0	0	0	0	0	0	0	0	0	0	0	0	0	0	0	0	0	0	0	0	0	0	0	0	0	0	0	0	0	0	0	0	0	0	0	0	0	0	0	0	0	0	0	0	0	0	0	0	0	0	0	0	0	0
IHU_PS_87_Bacteria_79626	Bacteria	IHU_PP_87_Bacteria_79626	IHU_PC_87_Bacteria_79626	IHU_PO_87_Bacteria_79626	IHU_PF_87_Bacteria_79626	IHU_PG_87_Bacteria_79626	0	0	0	0	0	0	0	0	0	0	0	0	0	0	0	0	0	0	0	0	0	0	0	0	0	0	0	0	0	0	0	0	0	0	0	0	0	0	0	0	0	0	0	0	0	0	0	0	0	0	0	0	0	0	0	0	0	0	0
IHU_PS_87_Bacteria_79634	Bacteria	IHU_PP_87_Bacteria_79634	IHU_PC_87_Bacteria_79634	IHU_PO_87_Bacteria_79634	IHU_PF_87_Bacteria_79634	IHU_PG_87_Bacteria_79634	0	0	0	0	0	0	0	0	0	0	0	0	0	0	0	0	0	0	0	0	0	0	0	0	0	0	0	0	0	0	0	0	0	0	0	0	0	0	0	0	0	0	0	0	0	0	0	0	0	0	0	0	0	0	0	0	0	0	0
IHU_PS_87_Bacteria_79637	Bacteria	IHU_PP_87_Bacteria_79637	IHU_PC_87_Bacteria_79637	IHU_PO_87_Bacteria_79637	IHU_PF_87_Bacteria_79637	IHU_PG_87_Bacteria_79637	0	0	0	0	0	0	0	0	0	0	0	0	0	0	0	0	0	0	0	0	0	0	0	0	0	0	0	0	0	0	0	0	0	0	0	0	0	0	0	0	0	0	0	0	0	0	0	0	0	0	0	0	0	0	0	0	0	0	0
IHU_PS_87_Bacteria_79670	Bacteria	IHU_PP_87_Bacteria_79670	IHU_PC_87_Bacteria_79670	IHU_PO_87_Bacteria_79670	IHU_PF_87_Bacteria_79670	IHU_PG_87_Bacteria_79670	0	0	0	0	0	0	0	0	0	0	0	0	0	0	0	0	0	0	0	0	0	0	0	0	0	0	0	0	0	0	0	0	0	0	0	0	0	0	0	0	0	0	0	0	0	0	0	0	0	0	0	0	0	0	0	0	0	0	0
IHU_PS_87_Bacteria_79684	Bacteria	IHU_PP_87_Bacteria_79684	IHU_PC_87_Bacteria_79684	IHU_PO_87_Bacteria_79684	IHU_PF_87_Bacteria_79684	IHU_PG_87_Bacteria_79684	0	0	0	0	0	0	0	0	0	0	0	0	0	0	0	0	0	0	0	0	0	0	0	0	0	0	0	0	0	0	0	0	0	0	0	0	0	0	0	0	0	0	0	0	0	0	0	0	0	0	0	0	0	0	0	0	0	0	0
IHU_PS_87_Bacteria_79697	Bacteria	IHU_PP_87_Bacteria_79697	IHU_PC_87_Bacteria_79697	IHU_PO_87_Bacteria_79697	IHU_PF_87_Bacteria_79697	IHU_PG_87_Bacteria_79697	0	0	0	0	0	0	0	0	0	0	0	0	0	0	0	0	0	0	0	0	0	0	0	0	0	0	0	0	0	0	0	0	0	0	0	0	0	0	0	0	0	0	0	0	0	0	0	0	0	0	0	0	0	0	0	0	0	0	0
IHU_PS_87_Bacteria_79709	Bacteria	IHU_PP_87_Bacteria_79709	IHU_PC_87_Bacteria_79709	IHU_PO_87_Bacteria_79709	IHU_PF_87_Bacteria_79709	IHU_PG_87_Bacteria_79709	0	0	0	0	0	0	0	0	0	0	0	0	0	0	0	0	0	0	0	0	0	0	0	0	0	0	0	0	0	0	0	0	0	0	0	0	0	0	0	0	0	0	0	0	0	0	0	0	0	0	0	0	0	0	0	0	0	0	0
IHU_PS_87_Bacteria_79713	Bacteria	IHU_PP_87_Bacteria_79713	IHU_PC_87_Bacteria_79713	IHU_PO_87_Bacteria_79713	IHU_PF_87_Bacteria_79713	IHU_PG_87_Bacteria_79713	0	0	0	0	0	0	0	0	0	0	0	0	0	0	0	0	0	0	0	0	0	0	0	0	0	0	0	0	0	0	0	0	0	0	0	0	0	0	0	0	0	0	0	0	0	0	0	0	0	0	0	0	0	0	0	0	0	0	0
IHU_PS_87_Bacteria_79721	Bacteria	IHU_PP_87_Bacteria_79721	IHU_PC_87_Bacteria_79721	IHU_PO_87_Bacteria_79721	IHU_PF_87_Bacteria_79721	IHU_PG_87_Bacteria_79721	0	0	0	0	0	0	0	0	0	0	0	0	0	0	0	0	0	0	0	0	0	0	0	0	0	0	0	0	0	0	0	0	0	0	0	0	0	0	0	0	0	0	0	0	0	0	0	0	0	0	0	0	0	0	0	0	0	0	0
IHU_PS_87_Bacteria_79770	Bacteria	IHU_PP_87_Bacteria_79770	IHU_PC_87_Bacteria_79770	IHU_PO_87_Bacteria_79770	IHU_PF_87_Bacteria_79770	IHU_PG_87_Bacteria_79770	0	0	0	0	0	0	0	0	0	0	0	0	0	0	0	0	0	0	0	0	0	0	0	0	0	0	0	0	0	0	0	0	0	0	0	0	0	0	0	0	0	0	0	0	0	0	0	0	0	0	0	0	0	0	0	0	0	0	0
IHU_PS_87_Bacteria_79782	Bacteria	IHU_PP_87_Bacteria_79782	IHU_PC_87_Bacteria_79782	IHU_PO_87_Bacteria_79782	IHU_PF_87_Bacteria_79782	IHU_PG_87_Bacteria_79782	0	0	0	0	0	0	0	0	0	0	0	0	0	0	0	0	0	0	0	0	0	0	0	0	0	0	0	0	0	0	0	0	0	0	0	0	0	0	0	0	0	0	0	0	0	0	0	0	0	0	0	0	0	0	0	0	0	0	0
IHU_PS_87_Bacteria_79795	Bacteria	IHU_PP_87_Bacteria_79795	IHU_PC_87_Bacteria_79795	IHU_PO_87_Bacteria_79795	IHU_PF_87_Bacteria_79795	IHU_PG_87_Bacteria_79795	0	0	0	0	0	0	0	0	0	0	0	0	0	0	0	0	29	0	0	0	0	0	0	0	0	0	0	0	0	0	0	0	0	0	0	0	0	0	0	0	0	0	0	0	0	0	0	0	0	0	0	0	0	0	0	0	0	0	0
IHU_PS_87_Bacteria_798	Bacteria	IHU_PP_87_Bacteria_798	IHU_PC_87_Bacteria_798	IHU_PO_87_Bacteria_798	IHU_PF_87_Bacteria_798	IHU_PG_87_Bacteria_798	0	0	0	0	0	0	0	0	0	0	0	0	0	0	0	0	0	0	0	0	0	0	0	0	0	0	0	0	0	0	0	0	0	0	0	0	0	0	0	0	0	0	0	0	0	0	0	0	0	0	0	0	0	0	0	0	0	0	0
IHU_PS_87_Bacteria_79814	Bacteria	IHU_PP_87_Bacteria_79814	IHU_PC_87_Bacteria_79814	IHU_PO_87_Bacteria_79814	IHU_PF_87_Bacteria_79814	IHU_PG_87_Bacteria_79814	0	0	0	0	0	0	0	0	0	0	0	0	0	0	0	0	0	0	0	0	0	0	0	0	0	0	0	0	0	0	0	0	0	0	0	0	0	0	0	0	0	0	0	0	0	0	0	0	0	0	0	0	0	0	0	0	0	0	0
IHU_PS_87_Bacteria_79816	Bacteria	IHU_PP_87_Bacteria_79816	IHU_PC_87_Bacteria_79816	IHU_PO_87_Bacteria_79816	IHU_PF_87_Bacteria_79816	IHU_PG_87_Bacteria_79816	0	0	0	0	0	0	0	0	0	0	0	0	0	0	0	0	0	0	0	0	0	0	0	0	0	0	0	0	0	0	0	0	0	0	0	0	0	0	0	0	0	0	0	0	0	0	0	0	0	0	0	0	0	0	0	0	0	0	0
IHU_PS_87_Bacteria_79855	Bacteria	IHU_PP_87_Bacteria_79855	IHU_PC_87_Bacteria_79855	IHU_PO_87_Bacteria_79855	IHU_PF_87_Bacteria_79855	IHU_PG_87_Bacteria_79855	0	0	0	0	0	0	0	0	0	0	0	0	0	0	0	0	0	0	0	0	0	0	0	0	0	0	0	0	0	0	0	0	0	0	0	0	0	0	0	0	0	0	0	0	0	0	0	0	0	0	0	0	0	0	0	0	0	0	0
IHU_PS_87_Bacteria_79856	Bacteria	IHU_PP_87_Bacteria_79856	IHU_PC_87_Bacteria_79856	IHU_PO_87_Bacteria_79856	IHU_PF_87_Bacteria_79856	IHU_PG_87_Bacteria_79856	0	0	0	0	0	0	0	0	0	0	0	0	0	0	0	0	30	0	0	0	0	0	0	0	0	0	0	0	0	0	0	0	0	0	0	0	0	0	0	0	0	0	0	0	0	0	0	0	0	0	0	0	0	0	0	0	0	0	0
IHU_PS_87_Bacteria_79861	Bacteria	IHU_PP_87_Bacteria_79861	IHU_PC_87_Bacteria_79861	IHU_PO_87_Bacteria_79861	IHU_PF_87_Bacteria_79861	IHU_PG_87_Bacteria_79861	0	0	0	0	0	0	0	0	0	0	0	0	0	0	0	0	0	0	0	0	0	0	0	0	0	0	0	0	0	0	0	0	0	0	0	0	0	0	0	0	0	0	0	0	0	0	0	0	0	0	0	0	0	0	0	0	0	0	0
IHU_PS_87_Bacteria_79865	Bacteria	IHU_PP_87_Bacteria_79865	IHU_PC_87_Bacteria_79865	IHU_PO_87_Bacteria_79865	IHU_PF_87_Bacteria_79865	IHU_PG_87_Bacteria_79865	0	0	0	0	0	0	0	0	0	0	0	0	0	0	0	0	0	0	0	0	0	0	0	0	0	0	0	0	0	0	0	0	0	0	0	0	0	0	0	0	0	0	0	0	0	0	0	0	0	0	0	0	0	0	0	0	0	0	0
IHU_PS_87_Bacteria_79875	Bacteria	IHU_PP_87_Bacteria_79875	IHU_PC_87_Bacteria_79875	IHU_PO_87_Bacteria_79875	IHU_PF_87_Bacteria_79875	IHU_PG_87_Bacteria_79875	0	0	0	0	0	0	0	0	0	0	0	0	0	0	0	0	0	0	0	0	0	0	0	0	0	0	0	0	0	0	0	0	0	0	0	0	0	0	0	0	0	0	0	0	0	0	0	0	0	0	0	0	0	0	0	0	0	0	0
IHU_PS_87_Bacteria_79895	Bacteria	IHU_PP_87_Bacteria_79895	IHU_PC_87_Bacteria_79895	IHU_PO_87_Bacteria_79895	IHU_PF_87_Bacteria_79895	IHU_PG_87_Bacteria_79895	0	0	0	0	0	0	0	0	0	0	0	0	0	0	0	0	0	0	0	0	0	0	0	0	0	0	0	0	0	0	0	0	0	0	0	0	0	0	0	0	0	0	0	0	0	0	0	0	0	0	0	0	0	0	0	0	0	0	0
IHU_PS_87_Bacteria_79925	Bacteria	IHU_PP_87_Bacteria_79925	IHU_PC_87_Bacteria_79925	IHU_PO_87_Bacteria_79925	IHU_PF_87_Bacteria_79925	IHU_PG_87_Bacteria_79925	0	0	0	0	0	0	0	0	0	0	0	0	0	0	0	0	0	0	0	0	0	0	0	0	0	0	0	0	0	0	0	0	0	0	0	0	0	0	0	0	0	0	0	0	0	0	0	0	0	0	0	0	0	0	0	0	0	0	0
IHU_PS_87_Bacteria_79935	Bacteria	IHU_PP_87_Bacteria_79935	IHU_PC_87_Bacteria_79935	IHU_PO_87_Bacteria_79935	IHU_PF_87_Bacteria_79935	IHU_PG_87_Bacteria_79935	0	0	0	0	0	0	0	0	0	0	0	0	0	0	0	0	0	0	0	0	0	0	0	0	0	0	0	0	0	0	0	0	0	0	0	0	0	0	0	0	0	0	0	0	0	0	0	0	0	0	0	0	0	0	0	0	0	0	0
IHU_PS_87_Bacteria_79953	Bacteria	IHU_PP_87_Bacteria_79953	IHU_PC_87_Bacteria_79953	IHU_PO_87_Bacteria_79953	IHU_PF_87_Bacteria_79953	IHU_PG_87_Bacteria_79953	0	0	0	0	0	0	0	0	0	0	0	0	0	0	0	0	0	0	0	0	0	0	0	0	0	0	0	0	0	0	0	0	0	0	0	0	0	0	0	0	0	0	0	0	0	0	0	0	0	0	0	0	0	0	0	0	0	0	0
IHU_PS_87_Bacteria_79967	Bacteria	IHU_PP_87_Bacteria_79967	IHU_PC_87_Bacteria_79967	IHU_PO_87_Bacteria_79967	IHU_PF_87_Bacteria_79967	IHU_PG_87_Bacteria_79967	0	0	0	0	0	0	0	0	0	0	0	0	0	0	0	0	0	0	0	0	0	0	0	0	0	0	0	0	0	0	0	0	0	0	0	0	0	0	0	0	0	0	0	0	0	0	0	0	0	0	0	0	0	0	0	0	0	0	0
IHU_PS_87_Bacteria_80079	Bacteria	IHU_PP_87_Bacteria_80079	IHU_PC_87_Bacteria_80079	IHU_PO_87_Bacteria_80079	IHU_PF_87_Bacteria_80079	IHU_PG_87_Bacteria_80079	0	0	0	0	0	0	0	0	0	0	0	0	0	0	0	0	0	0	0	0	0	0	0	0	0	0	0	0	0	0	0	0	0	0	0	0	0	0	0	0	0	0	0	0	0	0	0	0	0	0	0	0	0	0	0	0	0	0	0
IHU_PS_87_Bacteria_80152	Bacteria	IHU_PP_87_Bacteria_80152	IHU_PC_87_Bacteria_80152	IHU_PO_87_Bacteria_80152	IHU_PF_87_Bacteria_80152	IHU_PG_87_Bacteria_80152	0	0	0	0	0	0	0	0	0	0	0	0	0	0	0	0	0	0	0	0	0	0	0	0	0	0	0	0	0	0	0	0	0	0	0	0	0	0	0	0	0	0	0	0	0	0	0	0	0	0	0	0	0	0	0	0	0	0	0
IHU_PS_87_Bacteria_80153	Bacteria	IHU_PP_87_Bacteria_80153	IHU_PC_87_Bacteria_80153	IHU_PO_87_Bacteria_80153	IHU_PF_87_Bacteria_80153	IHU_PG_87_Bacteria_80153	0	0	0	0	0	0	0	0	0	0	0	0	0	0	0	0	0	0	0	0	0	0	0	0	0	0	0	0	0	0	0	0	0	0	0	0	0	0	0	0	0	0	0	0	0	0	0	0	0	0	0	0	0	0	0	0	0	0	0
IHU_PS_87_Bacteria_80161	Bacteria	IHU_PP_87_Bacteria_80161	IHU_PC_87_Bacteria_80161	IHU_PO_87_Bacteria_80161	IHU_PF_87_Bacteria_80161	IHU_PG_87_Bacteria_80161	0	0	0	0	0	0	0	0	0	0	0	0	0	0	0	0	0	0	0	0	0	0	0	0	0	0	0	0	0	0	0	0	0	0	0	0	0	0	0	0	0	0	0	0	0	0	0	0	0	0	0	0	0	0	0	0	0	0	0
IHU_PS_87_Bacteria_80166	Bacteria	IHU_PP_87_Bacteria_80166	IHU_PC_87_Bacteria_80166	IHU_PO_87_Bacteria_80166	IHU_PF_87_Bacteria_80166	IHU_PG_87_Bacteria_80166	0	0	0	0	0	0	0	0	0	0	0	0	0	0	0	0	0	0	0	0	0	0	0	0	0	0	0	0	0	0	0	0	0	0	0	0	0	0	0	0	0	0	0	0	0	0	0	0	0	0	0	0	0	0	0	0	0	0	0
IHU_PS_87_Bacteria_80245	Bacteria	IHU_PP_87_Bacteria_80245	IHU_PC_87_Bacteria_80245	IHU_PO_87_Bacteria_80245	IHU_PF_87_Bacteria_80245	IHU_PG_87_Bacteria_80245	0	0	0	0	0	0	0	0	0	0	0	0	0	0	0	0	0	0	0	0	0	0	0	0	0	0	0	0	0	0	0	0	0	0	0	0	0	0	0	0	0	0	0	0	0	0	0	0	0	0	0	0	0	0	0	0	0	0	0
IHU_PS_87_Bacteria_80250	Bacteria	IHU_PP_87_Bacteria_80250	IHU_PC_87_Bacteria_80250	IHU_PO_87_Bacteria_80250	IHU_PF_87_Bacteria_80250	IHU_PG_87_Bacteria_80250	0	0	0	0	0	0	0	0	0	0	0	0	0	0	0	0	0	0	0	0	0	0	0	0	0	0	0	0	0	0	0	0	0	0	0	0	0	0	0	0	0	0	0	0	0	0	0	0	0	0	0	0	0	0	0	0	0	0	0
IHU_PS_87_Bacteria_80281	Bacteria	IHU_PP_87_Bacteria_80281	IHU_PC_87_Bacteria_80281	IHU_PO_87_Bacteria_80281	IHU_PF_87_Bacteria_80281	IHU_PG_87_Bacteria_80281	0	0	0	0	0	0	0	0	0	0	0	0	0	0	0	0	0	0	0	0	0	0	0	0	0	0	0	0	0	0	0	0	0	0	0	0	0	0	0	0	0	0	0	0	0	0	0	0	0	0	0	0	0	0	0	0	0	0	0
IHU_PS_87_Bacteria_80321	Bacteria	IHU_PP_87_Bacteria_80321	IHU_PC_87_Bacteria_80321	IHU_PO_87_Bacteria_80321	IHU_PF_87_Bacteria_80321	IHU_PG_87_Bacteria_80321	0	0	0	0	0	0	0	0	0	0	0	0	0	0	0	0	0	0	0	0	0	0	0	0	0	0	0	0	0	0	0	0	0	0	0	0	0	0	0	0	0	0	0	0	0	0	0	0	0	0	0	0	0	0	0	0	0	0	0
IHU_PS_87_Bacteria_80348	Bacteria	IHU_PP_87_Bacteria_80348	IHU_PC_87_Bacteria_80348	IHU_PO_87_Bacteria_80348	IHU_PF_87_Bacteria_80348	IHU_PG_87_Bacteria_80348	0	0	0	0	0	0	0	0	0	0	0	0	0	0	0	0	0	0	0	0	0	0	0	0	0	0	0	0	0	0	0	0	0	0	0	0	0	0	0	0	0	0	0	0	0	0	0	0	0	0	0	0	0	0	0	0	0	0	0
IHU_PS_87_Bacteria_80381	Bacteria	IHU_PP_87_Bacteria_80381	IHU_PC_87_Bacteria_80381	IHU_PO_87_Bacteria_80381	IHU_PF_87_Bacteria_80381	IHU_PG_87_Bacteria_80381	0	0	0	0	0	0	0	0	0	0	0	0	0	0	0	0	0	0	0	0	0	0	0	0	0	0	0	0	0	0	0	0	0	0	0	0	0	0	0	0	0	0	0	0	0	0	0	0	0	0	0	0	0	0	0	0	0	0	0
IHU_PS_87_Bacteria_80423	Bacteria	IHU_PP_87_Bacteria_80423	IHU_PC_87_Bacteria_80423	IHU_PO_87_Bacteria_80423	IHU_PF_87_Bacteria_80423	IHU_PG_87_Bacteria_80423	0	0	0	0	0	0	0	0	0	0	0	0	0	0	0	0	0	0	0	0	0	0	0	0	0	0	0	0	0	0	0	0	0	0	0	0	0	0	0	0	0	0	0	0	0	0	0	0	0	0	0	0	0	0	0	0	0	0	0
IHU_PS_87_Bacteria_80444	Bacteria	IHU_PP_87_Bacteria_80444	IHU_PC_87_Bacteria_80444	IHU_PO_87_Bacteria_80444	IHU_PF_87_Bacteria_80444	IHU_PG_87_Bacteria_80444	0	0	0	0	0	0	0	0	0	0	0	0	0	0	0	0	0	0	0	0	0	0	0	0	0	0	0	0	0	0	0	0	0	0	0	0	0	0	0	0	0	0	0	0	0	0	0	0	0	0	0	0	0	0	0	0	0	0	0
IHU_PS_87_Bacteria_80494	Bacteria	IHU_PP_87_Bacteria_80494	IHU_PC_87_Bacteria_80494	IHU_PO_87_Bacteria_80494	IHU_PF_87_Bacteria_80494	IHU_PG_87_Bacteria_80494	0	0	0	0	0	0	0	0	0	0	0	0	0	0	0	0	0	0	0	0	0	0	0	0	0	0	0	0	0	0	0	0	0	0	0	0	0	0	0	0	0	0	0	0	0	0	0	0	0	0	0	0	0	0	0	0	0	0	0
IHU_PS_87_Bacteria_80517	Bacteria	IHU_PP_87_Bacteria_80517	IHU_PC_87_Bacteria_80517	IHU_PO_87_Bacteria_80517	IHU_PF_87_Bacteria_80517	IHU_PG_87_Bacteria_80517	0	0	0	0	0	0	0	0	0	0	0	0	0	0	0	0	0	0	0	0	0	0	0	0	0	0	0	0	0	0	0	0	0	0	0	0	0	0	0	0	0	0	0	0	0	0	0	0	0	0	0	0	0	0	0	0	0	0	0
IHU_PS_87_Bacteria_80523	Bacteria	IHU_PP_87_Bacteria_80523	IHU_PC_87_Bacteria_80523	IHU_PO_87_Bacteria_80523	IHU_PF_87_Bacteria_80523	IHU_PG_87_Bacteria_80523	0	0	0	0	0	0	0	0	0	0	0	0	0	0	0	0	0	0	0	0	0	0	0	0	0	0	0	0	0	0	0	0	0	0	0	0	0	0	0	0	0	0	0	0	0	0	0	0	0	0	0	0	0	0	0	0	0	0	0
IHU_PS_87_Bacteria_80563	Bacteria	IHU_PP_87_Bacteria_80563	IHU_PC_87_Bacteria_80563	IHU_PO_87_Bacteria_80563	IHU_PF_87_Bacteria_80563	IHU_PG_87_Bacteria_80563	0	0	0	0	0	0	0	0	0	0	0	0	0	0	0	0	0	0	0	0	0	0	0	0	0	0	0	0	0	0	0	0	0	0	0	0	0	0	0	0	0	0	0	0	0	0	0	0	0	0	0	0	0	0	0	0	0	0	0
IHU_PS_87_Bacteria_80574	Bacteria	IHU_PP_87_Bacteria_80574	IHU_PC_87_Bacteria_80574	IHU_PO_87_Bacteria_80574	IHU_PF_87_Bacteria_80574	IHU_PG_87_Bacteria_80574	0	0	0	0	0	0	0	0	0	0	0	0	0	0	0	0	0	0	0	0	0	0	0	0	0	0	0	0	0	0	0	0	0	0	0	0	0	0	0	0	0	0	0	0	0	0	0	0	0	0	0	0	0	0	0	0	0	0	0
IHU_PS_87_Bacteria_80617	Bacteria	IHU_PP_87_Bacteria_80617	IHU_PC_87_Bacteria_80617	IHU_PO_87_Bacteria_80617	IHU_PF_87_Bacteria_80617	IHU_PG_87_Bacteria_80617	0	0	0	0	0	0	0	0	0	0	0	0	0	0	0	0	0	0	0	0	0	0	0	0	0	0	0	0	0	0	0	0	0	0	0	0	0	0	0	0	0	0	0	0	0	0	0	0	0	0	0	0	0	0	0	0	0	0	0
IHU_PS_87_Bacteria_80632	Bacteria	IHU_PP_87_Bacteria_80632	IHU_PC_87_Bacteria_80632	IHU_PO_87_Bacteria_80632	IHU_PF_87_Bacteria_80632	IHU_PG_87_Bacteria_80632	0	0	0	0	0	0	0	0	0	0	0	0	0	0	0	0	0	0	0	0	0	0	0	0	0	0	0	0	0	0	0	0	0	0	0	0	0	0	0	0	0	0	0	0	0	0	0	0	0	0	0	0	0	0	0	0	0	0	0
IHU_PS_87_Bacteria_80648	Bacteria	IHU_PP_87_Bacteria_80648	IHU_PC_87_Bacteria_80648	IHU_PO_87_Bacteria_80648	IHU_PF_87_Bacteria_80648	IHU_PG_87_Bacteria_80648	0	0	0	0	0	0	0	0	0	0	0	0	0	0	0	0	0	0	0	0	0	0	0	0	0	0	0	0	0	0	0	0	0	0	0	0	0	0	0	0	0	0	0	0	0	0	0	0	0	0	0	0	0	0	0	0	0	0	0
IHU_PS_87_Bacteria_80675	Bacteria	IHU_PP_87_Bacteria_80675	IHU_PC_87_Bacteria_80675	IHU_PO_87_Bacteria_80675	IHU_PF_87_Bacteria_80675	IHU_PG_87_Bacteria_80675	0	0	0	0	0	0	0	0	0	0	0	0	0	0	0	0	0	0	0	0	0	0	0	0	0	0	0	0	0	0	0	0	0	0	0	0	0	0	0	0	0	0	0	0	0	0	0	0	0	0	0	0	0	0	0	0	0	0	0
IHU_PS_87_Bacteria_80689	Bacteria	IHU_PP_87_Bacteria_80689	IHU_PC_87_Bacteria_80689	IHU_PO_87_Bacteria_80689	IHU_PF_87_Bacteria_80689	IHU_PG_87_Bacteria_80689	0	0	0	0	0	0	0	0	0	0	0	0	0	0	0	0	0	0	0	0	0	0	0	0	0	0	0	0	0	0	0	0	0	0	0	0	0	0	0	0	0	0	0	0	0	0	0	0	0	0	0	0	0	0	0	0	0	0	0
IHU_PS_87_Bacteria_80748	Bacteria	IHU_PP_87_Bacteria_80748	IHU_PC_87_Bacteria_80748	IHU_PO_87_Bacteria_80748	IHU_PF_87_Bacteria_80748	IHU_PG_87_Bacteria_80748	0	0	0	0	0	0	0	0	0	0	0	0	0	0	0	0	0	0	0	0	0	0	0	0	0	0	0	0	0	0	0	0	0	0	0	0	0	0	0	0	0	0	0	0	0	0	0	0	0	0	0	0	0	0	0	0	0	0	0
IHU_PS_87_Bacteria_80802	Bacteria	IHU_PP_87_Bacteria_80802	IHU_PC_87_Bacteria_80802	IHU_PO_87_Bacteria_80802	IHU_PF_87_Bacteria_80802	IHU_PG_87_Bacteria_80802	0	0	0	0	0	0	0	0	0	0	0	0	0	0	0	0	0	0	0	0	0	0	0	0	0	0	0	0	0	0	0	0	0	0	0	0	0	0	0	0	0	0	0	0	0	0	0	0	0	0	0	0	0	0	0	0	0	0	0
IHU_PS_87_Bacteria_80845	Bacteria	IHU_PP_87_Bacteria_80845	IHU_PC_87_Bacteria_80845	IHU_PO_87_Bacteria_80845	IHU_PF_87_Bacteria_80845	IHU_PG_87_Bacteria_80845	0	0	0	0	0	0	0	0	0	0	0	0	0	0	0	0	0	0	0	0	0	0	0	0	0	0	0	0	0	0	0	0	0	0	0	0	0	0	0	0	0	0	0	0	0	0	0	0	0	0	0	0	0	0	0	0	0	0	0
IHU_PS_87_Bacteria_80847	Bacteria	IHU_PP_87_Bacteria_80847	IHU_PC_87_Bacteria_80847	IHU_PO_87_Bacteria_80847	IHU_PF_87_Bacteria_80847	IHU_PG_87_Bacteria_80847	0	0	0	0	0	0	0	0	0	0	0	0	0	0	0	0	0	0	0	0	0	0	0	0	0	0	0	0	0	0	0	0	0	0	0	0	0	0	0	0	0	0	0	0	0	0	0	0	0	0	0	0	0	0	0	0	0	0	0
IHU_PS_87_Bacteria_80877	Bacteria	IHU_PP_87_Bacteria_80877	IHU_PC_87_Bacteria_80877	IHU_PO_87_Bacteria_80877	IHU_PF_87_Bacteria_80877	IHU_PG_87_Bacteria_80877	0	0	0	0	0	0	0	0	0	0	0	0	0	0	0	0	0	0	0	0	0	0	0	0	0	0	0	0	0	0	0	0	0	0	0	0	0	0	0	0	0	0	0	0	0	0	0	0	0	0	0	0	0	0	0	0	0	0	0
IHU_PS_87_Bacteria_80897	Bacteria	IHU_PP_87_Bacteria_80897	IHU_PC_87_Bacteria_80897	IHU_PO_87_Bacteria_80897	IHU_PF_87_Bacteria_80897	IHU_PG_87_Bacteria_80897	0	0	0	0	0	0	0	0	0	0	0	0	0	0	0	0	0	0	0	0	0	0	0	0	0	0	0	0	0	0	0	0	0	0	0	0	0	0	0	0	0	0	0	0	0	0	0	0	0	0	0	0	0	0	0	0	0	0	0
IHU_PS_87_Bacteria_80959	Bacteria	IHU_PP_87_Bacteria_80959	IHU_PC_87_Bacteria_80959	IHU_PO_87_Bacteria_80959	IHU_PF_87_Bacteria_80959	IHU_PG_87_Bacteria_80959	0	0	0	0	0	0	0	0	0	0	0	0	0	0	0	0	0	0	0	0	0	0	0	0	0	0	0	0	0	0	0	0	0	0	0	0	0	0	0	0	0	0	0	0	0	0	0	0	0	0	0	0	0	0	0	0	0	0	0
IHU_PS_87_Bacteria_810	Bacteria	IHU_PP_87_Bacteria_810	IHU_PC_87_Bacteria_810	IHU_PO_87_Bacteria_810	IHU_PF_87_Bacteria_810	IHU_PG_87_Bacteria_810	0	0	0	0	0	0	0	0	0	0	0	0	0	0	0	0	0	0	0	0	0	0	0	0	0	0	0	0	0	0	0	0	0	0	0	0	0	0	0	0	0	0	0	0	0	0	0	0	0	0	0	0	0	0	0	0	0	0	0
IHU_PS_87_Bacteria_81105	Bacteria	IHU_PP_87_Bacteria_81105	IHU_PC_87_Bacteria_81105	IHU_PO_87_Bacteria_81105	IHU_PF_87_Bacteria_81105	IHU_PG_87_Bacteria_81105	0	0	0	0	0	0	0	0	0	0	0	0	0	0	0	0	0	0	0	0	0	0	0	0	0	0	0	0	0	0	0	0	0	0	0	0	0	0	0	0	0	0	0	0	0	0	0	0	0	0	0	0	0	0	0	0	0	0	0
IHU_PS_87_Bacteria_81120	Bacteria	IHU_PP_87_Bacteria_81120	IHU_PC_87_Bacteria_81120	IHU_PO_87_Bacteria_81120	IHU_PF_87_Bacteria_81120	IHU_PG_87_Bacteria_81120	0	0	0	0	0	0	0	0	0	0	0	0	0	0	0	0	0	0	0	0	0	0	0	0	0	0	0	0	0	0	0	0	0	0	0	0	0	0	0	0	0	0	0	0	0	0	0	0	0	0	0	0	0	0	0	0	0	0	0
IHU_PS_87_Bacteria_81161	Bacteria	IHU_PP_87_Bacteria_81161	IHU_PC_87_Bacteria_81161	IHU_PO_87_Bacteria_81161	IHU_PF_87_Bacteria_81161	IHU_PG_87_Bacteria_81161	0	0	0	0	0	0	0	0	0	0	0	0	0	0	0	0	0	0	0	0	0	0	0	0	0	0	0	0	0	0	0	0	0	0	0	0	0	0	0	0	0	0	0	0	0	0	0	0	0	0	0	0	0	0	0	0	0	0	0
IHU_PS_87_Bacteria_81373	Bacteria	IHU_PP_87_Bacteria_81373	IHU_PC_87_Bacteria_81373	IHU_PO_87_Bacteria_81373	IHU_PF_87_Bacteria_81373	IHU_PG_87_Bacteria_81373	0	0	0	0	0	0	0	0	0	0	0	0	0	0	0	0	0	0	0	0	0	0	0	0	0	0	0	0	0	0	0	0	0	0	0	0	0	0	0	0	0	0	0	0	0	0	0	0	0	0	0	0	0	0	0	0	0	0	0
IHU_PS_87_Bacteria_81402	Bacteria	IHU_PP_87_Bacteria_81402	IHU_PC_87_Bacteria_81402	IHU_PO_87_Bacteria_81402	IHU_PF_87_Bacteria_81402	IHU_PG_87_Bacteria_81402	0	0	0	0	0	0	0	0	0	0	0	0	0	0	0	0	0	0	0	0	0	0	0	0	0	0	0	0	0	0	0	0	0	0	0	0	0	0	0	0	0	0	0	0	0	0	0	0	0	0	0	0	0	0	0	0	0	0	0
IHU_PS_87_Bacteria_81403	Bacteria	IHU_PP_87_Bacteria_81403	IHU_PC_87_Bacteria_81403	IHU_PO_87_Bacteria_81403	IHU_PF_87_Bacteria_81403	IHU_PG_87_Bacteria_81403	0	0	0	0	0	0	0	0	0	0	0	0	0	0	0	0	0	0	0	0	0	0	0	0	0	0	0	0	0	0	0	0	0	0	0	0	0	0	0	0	0	0	0	0	0	0	0	0	0	0	0	0	0	0	0	0	0	0	0
IHU_PS_87_Bacteria_81655	Bacteria	IHU_PP_87_Bacteria_81655	IHU_PC_87_Bacteria_81655	IHU_PO_87_Bacteria_81655	IHU_PF_87_Bacteria_81655	IHU_PG_87_Bacteria_81655	0	0	0	0	0	0	0	0	0	0	0	0	0	0	0	0	0	0	0	0	0	0	0	0	0	0	0	0	0	0	0	0	0	0	0	0	0	0	0	0	0	0	0	0	0	0	0	0	0	0	0	0	0	0	0	0	0	0	0
IHU_PS_87_Bacteria_81687	Bacteria	IHU_PP_87_Bacteria_81687	IHU_PC_87_Bacteria_81687	IHU_PO_87_Bacteria_81687	IHU_PF_87_Bacteria_81687	IHU_PG_87_Bacteria_81687	0	0	0	0	0	0	0	0	0	0	0	0	0	0	0	0	0	0	0	0	0	0	0	0	0	0	0	0	0	0	0	0	0	0	0	0	0	0	0	0	0	0	0	0	0	0	0	0	0	0	0	0	0	0	0	0	0	0	0
IHU_PS_87_Bacteria_81752	Bacteria	IHU_PP_87_Bacteria_81752	IHU_PC_87_Bacteria_81752	IHU_PO_87_Bacteria_81752	IHU_PF_87_Bacteria_81752	IHU_PG_87_Bacteria_81752	0	0	0	0	0	0	0	0	0	0	0	0	0	0	0	0	0	0	0	0	0	0	0	0	0	0	0	0	0	0	0	0	0	0	0	0	0	0	0	0	0	0	0	0	0	0	0	0	0	0	0	0	0	0	0	0	0	0	0
IHU_PS_87_Bacteria_81793	Bacteria	IHU_PP_87_Bacteria_81793	IHU_PC_87_Bacteria_81793	IHU_PO_87_Bacteria_81793	IHU_PF_87_Bacteria_81793	IHU_PG_87_Bacteria_81793	0	0	0	0	0	0	0	0	0	0	0	0	0	0	0	0	0	0	0	0	0	0	0	0	0	0	0	0	0	0	0	0	0	0	0	0	0	0	0	0	0	0	0	0	0	0	0	0	0	0	0	0	0	0	0	0	0	0	0
IHU_PS_87_Bacteria_81816	Bacteria	IHU_PP_87_Bacteria_81816	IHU_PC_87_Bacteria_81816	IHU_PO_87_Bacteria_81816	IHU_PF_87_Bacteria_81816	IHU_PG_87_Bacteria_81816	0	0	0	0	0	0	0	0	0	0	0	0	0	0	0	0	0	0	0	0	0	0	0	0	0	0	0	0	0	0	0	0	0	0	0	0	0	0	0	0	0	0	0	0	0	0	0	0	0	0	0	0	0	0	0	0	0	0	0
IHU_PS_87_Bacteria_81847	Bacteria	IHU_PP_87_Bacteria_81847	IHU_PC_87_Bacteria_81847	IHU_PO_87_Bacteria_81847	IHU_PF_87_Bacteria_81847	IHU_PG_87_Bacteria_81847	0	0	0	0	0	0	0	0	0	0	0	0	0	0	0	0	0	0	0	0	0	0	0	0	0	0	0	0	0	0	0	0	0	0	0	0	0	0	0	0	0	0	0	0	0	0	0	0	0	0	0	0	0	0	0	0	0	0	0
IHU_PS_87_Bacteria_81923	Bacteria	IHU_PP_87_Bacteria_81923	IHU_PC_87_Bacteria_81923	IHU_PO_87_Bacteria_81923	IHU_PF_87_Bacteria_81923	IHU_PG_87_Bacteria_81923	0	0	0	0	0	0	0	0	0	0	0	0	0	0	0	0	0	0	0	0	0	0	0	0	0	0	0	0	0	0	0	0	0	0	0	0	0	0	0	0	0	0	0	0	0	0	0	0	0	0	0	0	0	0	0	0	0	0	0
IHU_PS_87_Bacteria_81986	Bacteria	IHU_PP_87_Bacteria_81986	IHU_PC_87_Bacteria_81986	IHU_PO_87_Bacteria_81986	IHU_PF_87_Bacteria_81986	IHU_PG_87_Bacteria_81986	0	0	0	0	0	0	0	0	0	0	0	0	0	0	0	0	0	0	0	0	0	0	0	0	0	0	0	0	0	0	0	0	0	0	0	0	0	0	0	0	0	0	0	0	0	0	0	0	0	0	0	0	0	0	0	0	0	0	0
IHU_PS_87_Bacteria_81988	Bacteria	IHU_PP_87_Bacteria_81988	IHU_PC_87_Bacteria_81988	IHU_PO_87_Bacteria_81988	IHU_PF_87_Bacteria_81988	IHU_PG_87_Bacteria_81988	0	0	0	0	0	0	0	0	0	0	0	0	0	0	0	0	0	0	0	0	0	0	0	0	0	0	0	0	0	0	0	0	0	0	0	0	0	0	0	0	0	0	0	0	0	0	0	0	0	0	0	0	0	0	0	0	0	0	0
IHU_PS_87_Bacteria_81990	Bacteria	IHU_PP_87_Bacteria_81990	IHU_PC_87_Bacteria_81990	IHU_PO_87_Bacteria_81990	IHU_PF_87_Bacteria_81990	IHU_PG_87_Bacteria_81990	0	0	0	0	0	0	0	0	0	0	0	0	0	0	0	0	0	0	0	0	0	0	0	0	0	0	0	0	0	0	0	0	0	0	0	0	0	0	0	0	0	0	0	0	0	0	0	0	0	0	0	0	0	0	0	0	0	0	0
IHU_PS_87_Bacteria_82007	Bacteria	IHU_PP_87_Bacteria_82007	IHU_PC_87_Bacteria_82007	IHU_PO_87_Bacteria_82007	IHU_PF_87_Bacteria_82007	IHU_PG_87_Bacteria_82007	0	0	0	0	0	0	0	0	0	0	0	0	0	0	0	0	0	0	0	0	0	0	0	0	0	0	0	0	0	0	0	0	0	0	0	0	0	0	0	0	0	0	0	0	0	0	0	0	0	0	0	0	0	0	0	0	0	0	0
IHU_PS_87_Bacteria_82008	Bacteria	IHU_PP_87_Bacteria_82008	IHU_PC_87_Bacteria_82008	IHU_PO_87_Bacteria_82008	IHU_PF_87_Bacteria_82008	IHU_PG_87_Bacteria_82008	0	0	0	0	0	0	0	0	0	0	0	0	0	0	0	0	0	0	0	0	0	0	0	0	0	0	0	0	0	0	0	0	0	0	0	0	0	0	0	0	0	0	0	0	0	0	0	0	0	0	0	0	0	0	0	0	0	0	0
IHU_PS_87_Bacteria_82026	Bacteria	IHU_PP_87_Bacteria_82026	IHU_PC_87_Bacteria_82026	IHU_PO_87_Bacteria_82026	IHU_PF_87_Bacteria_82026	IHU_PG_87_Bacteria_82026	0	0	0	0	0	0	0	0	0	0	0	0	0	0	0	0	0	0	0	0	0	0	0	0	0	0	0	0	0	0	0	0	0	0	0	0	0	0	0	0	0	0	0	0	0	0	0	0	0	0	0	0	0	0	0	0	0	0	0
IHU_PS_87_Bacteria_82050	Bacteria	IHU_PP_87_Bacteria_82050	IHU_PC_87_Bacteria_82050	IHU_PO_87_Bacteria_82050	IHU_PF_87_Bacteria_82050	IHU_PG_87_Bacteria_82050	0	0	0	0	0	0	0	0	0	0	0	0	0	0	0	0	0	0	0	0	0	0	0	0	0	0	0	0	0	0	0	0	0	0	0	0	0	0	0	0	0	0	0	0	0	0	0	0	0	0	0	0	0	0	0	0	0	0	0
IHU_PS_87_Bacteria_82083	Bacteria	IHU_PP_87_Bacteria_82083	IHU_PC_87_Bacteria_82083	IHU_PO_87_Bacteria_82083	IHU_PF_87_Bacteria_82083	IHU_PG_87_Bacteria_82083	0	0	0	0	0	0	0	0	0	0	0	0	0	0	0	0	0	0	0	0	0	0	0	0	0	0	0	0	0	0	0	0	0	0	0	0	0	0	0	0	0	0	0	0	0	0	0	0	0	0	0	0	0	0	0	0	0	0	0
IHU_PS_87_Bacteria_82165	Bacteria	IHU_PP_87_Bacteria_82165	IHU_PC_87_Bacteria_82165	IHU_PO_87_Bacteria_82165	IHU_PF_87_Bacteria_82165	IHU_PG_87_Bacteria_82165	0	0	0	0	0	0	0	0	0	0	0	0	0	0	0	0	0	0	0	0	0	0	0	0	0	0	0	0	0	0	0	0	0	0	0	0	0	0	0	0	0	0	0	0	0	0	0	0	0	0	0	0	0	0	0	0	0	0	0
IHU_PS_87_Bacteria_82210	Bacteria	IHU_PP_87_Bacteria_82210	IHU_PC_87_Bacteria_82210	IHU_PO_87_Bacteria_82210	IHU_PF_87_Bacteria_82210	IHU_PG_87_Bacteria_82210	0	0	0	0	0	0	0	0	0	0	0	0	0	0	0	0	0	0	0	0	0	0	0	0	0	0	0	0	0	0	0	0	0	0	0	0	0	0	0	0	0	0	0	0	0	0	0	0	0	0	0	0	0	0	0	0	0	0	0
IHU_PS_87_Bacteria_82223	Bacteria	IHU_PP_87_Bacteria_82223	IHU_PC_87_Bacteria_82223	IHU_PO_87_Bacteria_82223	IHU_PF_87_Bacteria_82223	IHU_PG_87_Bacteria_82223	0	0	0	0	0	0	0	0	0	0	0	0	0	0	0	0	0	0	0	0	0	0	0	0	0	0	0	0	0	0	0	0	0	0	0	0	0	0	0	0	0	0	0	0	0	0	0	0	0	0	0	0	0	0	0	0	0	0	0
IHU_PS_87_Bacteria_82232	Bacteria	IHU_PP_87_Bacteria_82232	IHU_PC_87_Bacteria_82232	IHU_PO_87_Bacteria_82232	IHU_PF_87_Bacteria_82232	IHU_PG_87_Bacteria_82232	0	0	0	0	0	0	0	0	0	0	0	0	0	0	0	0	0	0	0	0	0	0	0	0	0	0	0	0	0	0	0	0	0	0	0	0	0	0	0	0	0	0	0	0	0	0	0	0	0	0	0	0	0	0	0	0	0	0	0
IHU_PS_87_Bacteria_82250	Bacteria	IHU_PP_87_Bacteria_82250	IHU_PC_87_Bacteria_82250	IHU_PO_87_Bacteria_82250	IHU_PF_87_Bacteria_82250	IHU_PG_87_Bacteria_82250	0	0	0	0	0	0	0	0	0	0	0	0	0	0	0	0	0	0	0	0	0	0	0	0	0	0	0	0	0	0	0	0	0	0	0	0	0	0	0	0	0	0	0	0	0	0	0	0	0	0	0	0	0	0	0	0	0	0	0
IHU_PS_87_Bacteria_82303	Bacteria	IHU_PP_87_Bacteria_82303	IHU_PC_87_Bacteria_82303	IHU_PO_87_Bacteria_82303	IHU_PF_87_Bacteria_82303	IHU_PG_87_Bacteria_82303	0	0	0	0	0	0	0	0	0	0	0	0	0	0	0	0	0	0	0	0	0	0	0	0	0	0	0	0	0	0	0	0	0	0	0	0	0	0	0	0	0	0	0	0	0	0	0	0	0	0	0	0	0	0	0	0	0	0	0
IHU_PS_87_Bacteria_82341	Bacteria	IHU_PP_87_Bacteria_82341	IHU_PC_87_Bacteria_82341	IHU_PO_87_Bacteria_82341	IHU_PF_87_Bacteria_82341	IHU_PG_87_Bacteria_82341	0	0	0	0	0	0	0	0	0	0	0	0	0	0	0	0	0	0	0	0	0	0	0	0	0	0	0	0	0	0	0	0	0	0	0	0	0	0	0	0	0	0	0	0	0	0	0	0	0	0	0	0	0	0	0	0	0	0	0
IHU_PS_87_Bacteria_82445	Bacteria	IHU_PP_87_Bacteria_82445	IHU_PC_87_Bacteria_82445	IHU_PO_87_Bacteria_82445	IHU_PF_87_Bacteria_82445	IHU_PG_87_Bacteria_82445	0	0	0	0	0	0	0	0	0	0	0	0	0	0	0	0	0	0	0	0	0	0	0	0	0	0	0	0	0	0	0	0	0	0	0	0	0	0	0	0	0	0	0	0	0	0	0	0	0	0	0	0	0	0	0	0	0	0	0
IHU_PS_87_Bacteria_82488	Bacteria	IHU_PP_87_Bacteria_82488	IHU_PC_87_Bacteria_82488	IHU_PO_87_Bacteria_82488	IHU_PF_87_Bacteria_82488	IHU_PG_87_Bacteria_82488	0	0	0	0	0	0	0	0	0	0	0	0	0	0	0	0	0	0	0	0	0	0	0	0	0	0	0	0	0	0	0	0	0	0	0	0	0	0	0	0	0	0	0	0	0	0	0	0	0	0	0	0	0	0	0	0	0	0	0
IHU_PS_87_Bacteria_82493	Bacteria	IHU_PP_87_Bacteria_82493	IHU_PC_87_Bacteria_82493	IHU_PO_87_Bacteria_82493	IHU_PF_87_Bacteria_82493	IHU_PG_87_Bacteria_82493	0	0	0	0	0	0	0	0	0	0	0	0	0	0	0	0	0	0	0	0	0	0	0	0	0	0	0	0	0	0	0	0	0	0	0	0	0	0	0	0	0	0	0	0	0	0	0	0	0	0	0	0	0	0	0	0	0	0	0
IHU_PS_87_Bacteria_82502	Bacteria	IHU_PP_87_Bacteria_82502	IHU_PC_87_Bacteria_82502	IHU_PO_87_Bacteria_82502	IHU_PF_87_Bacteria_82502	IHU_PG_87_Bacteria_82502	0	0	0	0	0	0	0	0	0	0	0	0	0	0	0	0	0	0	0	0	0	0	0	0	0	0	0	0	0	0	0	0	0	0	0	0	0	0	0	0	0	0	0	0	0	0	0	0	0	0	0	0	0	0	0	0	0	0	0
IHU_PS_87_Bacteria_82538	Bacteria	IHU_PP_87_Bacteria_82538	IHU_PC_87_Bacteria_82538	IHU_PO_87_Bacteria_82538	IHU_PF_87_Bacteria_82538	IHU_PG_87_Bacteria_82538	0	0	0	0	0	0	0	0	0	0	0	0	0	0	0	0	0	0	0	0	0	0	0	0	0	0	0	0	0	0	0	0	0	0	0	0	0	0	0	0	0	0	0	0	0	0	0	0	0	0	0	0	0	0	0	0	0	0	0
IHU_PS_87_Bacteria_838	Bacteria	IHU_PP_87_Bacteria_838	IHU_PC_87_Bacteria_838	IHU_PO_87_Bacteria_838	IHU_PF_87_Bacteria_838	IHU_PG_87_Bacteria_838	0	0	0	0	0	0	0	0	0	0	0	0	0	0	0	0	0	0	0	0	0	0	0	0	0	0	0	0	0	0	0	0	0	0	0	0	0	0	0	0	0	0	0	0	0	0	0	0	0	0	0	0	0	0	0	0	0	0	0
IHU_PS_87_Bacteria_85	Bacteria	IHU_PP_87_Bacteria_85	IHU_PC_87_Bacteria_85	IHU_PO_87_Bacteria_85	IHU_PF_87_Bacteria_85	IHU_PG_87_Bacteria_85	0	0	0	0	0	0	0	0	0	0	0	0	0	0	0	0	0	0	0	0	0	0	0	0	0	0	0	0	0	0	0	0	0	0	0	0	0	0	0	0	0	0	0	0	0	0	0	0	0	0	0	0	0	0	0	0	0	0	0
IHU_PS_87_Bacteria_85226	Bacteria	IHU_PP_87_Bacteria_85226	IHU_PC_87_Bacteria_85226	IHU_PO_87_Bacteria_85226	IHU_PF_87_Bacteria_85226	IHU_PG_87_Bacteria_85226	0	0	0	0	0	0	0	0	0	0	0	0	0	0	0	0	0	0	0	0	0	0	0	0	0	0	0	0	0	0	0	0	0	0	0	0	0	0	0	0	0	0	0	0	0	0	0	0	0	0	0	0	0	0	0	0	0	0	0
IHU_PS_87_Bacteria_85271	Bacteria	IHU_PP_87_Bacteria_85271	IHU_PC_87_Bacteria_85271	IHU_PO_87_Bacteria_85271	IHU_PF_87_Bacteria_85271	IHU_PG_87_Bacteria_85271	0	0	0	0	0	0	0	0	0	0	0	0	0	0	0	0	0	0	0	0	0	0	0	0	0	0	0	0	0	0	0	0	0	0	0	0	0	0	0	0	0	0	0	0	0	0	0	0	0	0	0	0	0	0	0	0	0	0	0
IHU_PS_87_Bacteria_85302	Bacteria	IHU_PP_87_Bacteria_85302	IHU_PC_87_Bacteria_85302	IHU_PO_87_Bacteria_85302	IHU_PF_87_Bacteria_85302	IHU_PG_87_Bacteria_85302	0	0	0	0	0	0	0	0	0	0	0	0	0	0	0	0	0	0	0	0	0	0	0	0	0	0	0	0	0	0	0	0	0	0	0	0	0	0	0	0	0	0	0	0	0	0	0	0	0	0	0	0	0	0	0	0	0	0	0
IHU_PS_87_Bacteria_85324	Bacteria	IHU_PP_87_Bacteria_85324	IHU_PC_87_Bacteria_85324	IHU_PO_87_Bacteria_85324	IHU_PF_87_Bacteria_85324	IHU_PG_87_Bacteria_85324	0	0	0	0	0	0	0	0	0	0	0	0	0	0	0	0	0	0	0	0	0	0	0	0	0	0	0	0	0	0	0	0	0	0	0	0	0	0	0	0	0	0	0	0	0	0	0	0	0	0	0	0	0	0	0	0	0	0	0
IHU_PS_87_Bacteria_85371	Bacteria	IHU_PP_87_Bacteria_85371	IHU_PC_87_Bacteria_85371	IHU_PO_87_Bacteria_85371	IHU_PF_87_Bacteria_85371	IHU_PG_87_Bacteria_85371	0	0	0	0	0	0	0	0	0	0	0	0	0	0	0	0	0	0	0	0	0	0	0	0	0	0	0	0	0	0	0	0	0	0	0	0	0	0	0	0	0	0	0	0	0	0	0	0	0	0	0	0	0	0	0	0	0	0	0
IHU_PS_87_Bacteria_85393	Bacteria	IHU_PP_87_Bacteria_85393	IHU_PC_87_Bacteria_85393	IHU_PO_87_Bacteria_85393	IHU_PF_87_Bacteria_85393	IHU_PG_87_Bacteria_85393	0	0	0	0	0	0	0	0	0	0	0	0	0	0	0	0	0	0	0	0	0	0	0	0	0	0	0	0	0	0	0	0	0	0	0	0	0	0	0	0	0	0	0	0	0	0	0	0	0	0	0	0	0	0	0	0	0	0	0
IHU_PS_87_Bacteria_85421	Bacteria	IHU_PP_87_Bacteria_85421	IHU_PC_87_Bacteria_85421	IHU_PO_87_Bacteria_85421	IHU_PF_87_Bacteria_85421	IHU_PG_87_Bacteria_85421	0	0	0	0	0	0	0	0	0	0	0	0	0	0	0	0	0	0	0	0	0	0	0	0	0	0	0	0	0	0	0	0	0	0	0	0	0	0	0	0	0	0	0	0	0	0	0	0	0	0	0	0	0	0	0	0	0	0	0
IHU_PS_87_Bacteria_85430	Bacteria	IHU_PP_87_Bacteria_85430	IHU_PC_87_Bacteria_85430	IHU_PO_87_Bacteria_85430	IHU_PF_87_Bacteria_85430	IHU_PG_87_Bacteria_85430	0	0	0	0	0	0	0	0	0	0	0	0	0	0	0	0	0	0	0	0	0	0	0	0	0	0	0	0	0	0	0	0	0	0	0	0	0	0	0	0	0	0	0	0	0	0	0	0	0	0	0	0	0	0	0	0	0	0	0
IHU_PS_87_Bacteria_85441	Bacteria	IHU_PP_87_Bacteria_85441	IHU_PC_87_Bacteria_85441	IHU_PO_87_Bacteria_85441	IHU_PF_87_Bacteria_85441	IHU_PG_87_Bacteria_85441	0	0	0	0	0	0	0	0	0	0	0	0	0	0	0	0	0	0	0	0	0	0	0	0	0	0	0	0	0	0	0	0	0	0	0	0	0	0	0	0	0	0	0	0	0	0	0	0	0	0	0	0	0	0	0	0	0	0	0
IHU_PS_87_Bacteria_85461	Bacteria	IHU_PP_87_Bacteria_85461	IHU_PC_87_Bacteria_85461	IHU_PO_87_Bacteria_85461	IHU_PF_87_Bacteria_85461	IHU_PG_87_Bacteria_85461	0	0	0	0	0	0	0	0	0	0	0	0	0	0	0	0	0	0	0	0	0	0	0	0	0	0	0	0	0	0	0	0	0	0	0	0	0	0	0	0	0	0	0	0	0	0	0	0	0	0	0	0	0	0	0	0	0	0	0
IHU_PS_87_Bacteria_85464	Bacteria	IHU_PP_87_Bacteria_85464	IHU_PC_87_Bacteria_85464	IHU_PO_87_Bacteria_85464	IHU_PF_87_Bacteria_85464	IHU_PG_87_Bacteria_85464	0	0	0	0	0	0	0	0	0	0	0	0	0	0	0	0	0	0	0	0	0	0	0	0	0	0	0	0	0	0	0	0	0	0	0	0	0	0	0	0	0	0	0	0	0	0	0	0	0	0	0	0	0	0	0	0	0	0	0
IHU_PS_87_Bacteria_85466	Bacteria	IHU_PP_87_Bacteria_85466	IHU_PC_87_Bacteria_85466	IHU_PO_87_Bacteria_85466	IHU_PF_87_Bacteria_85466	IHU_PG_87_Bacteria_85466	0	0	0	0	0	0	0	0	0	0	0	0	0	0	0	0	0	0	0	0	0	0	0	0	0	0	0	0	0	0	0	0	0	0	0	0	0	0	0	0	0	0	0	0	0	0	0	0	0	0	0	0	0	0	0	0	0	0	0
IHU_PS_87_Bacteria_85475	Bacteria	IHU_PP_87_Bacteria_85475	IHU_PC_87_Bacteria_85475	IHU_PO_87_Bacteria_85475	IHU_PF_87_Bacteria_85475	IHU_PG_87_Bacteria_85475	0	0	0	0	0	0	0	0	0	0	0	0	0	0	0	0	0	0	0	0	0	0	0	0	0	0	0	0	0	0	0	0	0	0	0	0	0	0	0	0	0	0	0	0	0	0	0	0	0	0	0	0	0	0	0	0	0	0	0
IHU_PS_87_Bacteria_85478	Bacteria	IHU_PP_87_Bacteria_85478	IHU_PC_87_Bacteria_85478	IHU_PO_87_Bacteria_85478	IHU_PF_87_Bacteria_85478	IHU_PG_87_Bacteria_85478	0	0	0	0	0	0	0	0	0	0	0	0	0	0	0	0	0	0	0	0	0	0	0	0	0	0	0	0	0	0	0	0	0	0	0	0	0	0	0	0	0	0	0	0	0	0	0	0	0	0	0	0	0	0	0	0	0	0	0
IHU_PS_87_Bacteria_85534	Bacteria	IHU_PP_87_Bacteria_85534	IHU_PC_87_Bacteria_85534	IHU_PO_87_Bacteria_85534	IHU_PF_87_Bacteria_85534	IHU_PG_87_Bacteria_85534	0	0	0	0	0	0	0	0	0	0	0	0	0	0	0	0	0	0	0	0	0	0	0	0	0	0	0	0	0	0	0	0	0	0	0	0	0	0	0	0	0	0	0	0	0	0	0	0	0	0	0	0	0	0	0	0	0	0	0
IHU_PS_87_Bacteria_85564	Bacteria	IHU_PP_87_Bacteria_85564	IHU_PC_87_Bacteria_85564	IHU_PO_87_Bacteria_85564	IHU_PF_87_Bacteria_85564	IHU_PG_87_Bacteria_85564	0	0	0	0	0	0	0	0	0	0	0	0	0	0	0	0	0	0	0	0	0	0	0	0	0	0	0	0	0	0	0	0	0	0	0	0	0	0	0	0	0	0	0	0	0	0	0	0	0	0	0	0	0	0	0	0	0	0	0
IHU_PS_87_Bacteria_85655	Bacteria	IHU_PP_87_Bacteria_85655	IHU_PC_87_Bacteria_85655	IHU_PO_87_Bacteria_85655	IHU_PF_87_Bacteria_85655	IHU_PG_87_Bacteria_85655	0	0	0	0	0	0	0	0	0	0	0	0	0	0	0	0	0	0	0	0	0	0	0	0	0	0	0	0	0	0	0	0	0	0	0	0	0	0	0	0	0	0	0	0	0	0	0	0	0	0	0	0	0	0	0	0	0	0	0
IHU_PS_87_Bacteria_85671	Bacteria	IHU_PP_87_Bacteria_85671	IHU_PC_87_Bacteria_85671	IHU_PO_87_Bacteria_85671	IHU_PF_87_Bacteria_85671	IHU_PG_87_Bacteria_85671	0	0	0	0	0	0	0	0	0	0	0	0	0	0	0	0	0	0	0	0	0	0	0	0	0	0	0	0	0	0	0	0	0	0	0	0	0	0	0	0	0	0	0	0	0	0	0	0	37	0	0	0	0	0	0	0	0	0	0
IHU_PS_87_Bacteria_85679	Bacteria	IHU_PP_87_Bacteria_85679	IHU_PC_87_Bacteria_85679	IHU_PO_87_Bacteria_85679	IHU_PF_87_Bacteria_85679	IHU_PG_87_Bacteria_85679	0	0	0	0	0	0	0	0	0	0	0	0	0	0	0	0	0	0	0	0	0	0	0	0	0	0	0	0	0	0	0	0	0	0	0	0	0	0	0	0	0	0	0	0	0	0	0	0	0	0	0	0	0	0	0	0	0	0	0
IHU_PS_87_Bacteria_85708	Bacteria	IHU_PP_87_Bacteria_85708	IHU_PC_87_Bacteria_85708	IHU_PO_87_Bacteria_85708	IHU_PF_87_Bacteria_85708	IHU_PG_87_Bacteria_85708	0	0	0	0	0	0	0	0	0	0	0	0	0	0	0	0	0	0	0	0	0	0	0	0	0	0	0	0	0	0	0	0	0	0	0	0	0	0	0	0	0	0	0	0	0	0	0	0	0	0	0	0	0	0	0	0	0	0	0
IHU_PS_87_Bacteria_85732	Bacteria	IHU_PP_87_Bacteria_85732	IHU_PC_87_Bacteria_85732	IHU_PO_87_Bacteria_85732	IHU_PF_87_Bacteria_85732	IHU_PG_87_Bacteria_85732	0	0	0	0	0	0	0	0	0	0	0	0	0	0	0	0	0	0	0	0	0	0	0	0	0	0	0	0	0	0	0	0	0	0	0	0	0	0	0	0	0	0	44	0	0	0	0	0	0	0	0	0	0	0	0	0	0	0	0
IHU_PS_87_Bacteria_85736	Bacteria	IHU_PP_87_Bacteria_85736	IHU_PC_87_Bacteria_85736	IHU_PO_87_Bacteria_85736	IHU_PF_87_Bacteria_85736	IHU_PG_87_Bacteria_85736	0	0	0	0	0	0	0	0	0	0	0	0	0	0	0	0	0	0	0	0	0	0	0	0	0	0	0	0	0	0	0	0	0	0	0	0	0	0	0	0	0	0	0	0	0	0	0	0	0	0	0	0	0	0	0	0	0	0	0
IHU_PS_87_Bacteria_85741	Bacteria	IHU_PP_87_Bacteria_85741	IHU_PC_87_Bacteria_85741	IHU_PO_87_Bacteria_85741	IHU_PF_87_Bacteria_85741	IHU_PG_87_Bacteria_85741	0	0	0	0	0	0	0	0	0	0	21	0	0	0	0	0	0	0	0	0	0	0	0	0	0	0	0	0	0	0	0	0	0	0	0	0	0	0	0	0	0	0	0	0	0	0	0	0	0	0	0	0	0	0	0	0	0	0	0
IHU_PS_87_Bacteria_85795	Bacteria	IHU_PP_87_Bacteria_85795	IHU_PC_87_Bacteria_85795	IHU_PO_87_Bacteria_85795	IHU_PF_87_Bacteria_85795	IHU_PG_87_Bacteria_85795	0	0	0	0	0	0	0	0	0	0	0	0	0	0	0	0	0	0	0	0	0	0	0	0	0	0	0	0	0	0	0	0	0	0	0	0	0	0	0	0	0	0	0	0	0	0	0	0	0	0	0	0	0	0	0	0	0	0	0
IHU_PS_87_Bacteria_85842	Bacteria	IHU_PP_87_Bacteria_85842	IHU_PC_87_Bacteria_85842	IHU_PO_87_Bacteria_85842	IHU_PF_87_Bacteria_85842	IHU_PG_87_Bacteria_85842	0	0	0	0	0	0	0	0	0	0	0	0	0	0	0	0	0	0	0	0	0	0	0	0	0	0	0	0	0	0	0	0	0	0	0	0	0	0	0	0	0	0	0	0	0	0	0	0	0	0	0	0	0	0	0	0	0	0	0
IHU_PS_87_Bacteria_85850	Bacteria	IHU_PP_87_Bacteria_85850	IHU_PC_87_Bacteria_85850	IHU_PO_87_Bacteria_85850	IHU_PF_87_Bacteria_85850	IHU_PG_87_Bacteria_85850	0	0	0	0	0	0	0	0	0	0	0	0	0	0	0	0	0	0	0	0	0	0	0	0	0	0	0	0	0	0	0	0	0	0	0	0	0	0	0	0	0	0	0	0	0	0	0	0	0	0	0	0	0	0	0	0	0	0	0
IHU_PS_87_Bacteria_85852	Bacteria	IHU_PP_87_Bacteria_85852	IHU_PC_87_Bacteria_85852	IHU_PO_87_Bacteria_85852	IHU_PF_87_Bacteria_85852	IHU_PG_87_Bacteria_85852	0	0	0	0	0	0	0	0	0	0	0	0	0	0	0	0	0	0	0	0	0	0	0	0	0	0	0	0	0	0	0	0	0	0	0	0	0	0	0	0	0	0	0	0	0	0	0	0	0	0	0	0	0	0	0	0	0	0	0
IHU_PS_87_Bacteria_85874	Bacteria	IHU_PP_87_Bacteria_85874	IHU_PC_87_Bacteria_85874	IHU_PO_87_Bacteria_85874	IHU_PF_87_Bacteria_85874	IHU_PG_87_Bacteria_85874	0	0	0	0	0	0	0	0	0	0	0	0	0	0	0	0	0	0	0	0	0	0	0	0	0	0	0	0	0	0	0	0	0	0	0	0	0	0	0	0	0	0	0	0	0	0	0	0	0	0	0	0	0	0	0	0	0	0	0
IHU_PS_87_Bacteria_85897	Bacteria	IHU_PP_87_Bacteria_85897	IHU_PC_87_Bacteria_85897	IHU_PO_87_Bacteria_85897	IHU_PF_87_Bacteria_85897	IHU_PG_87_Bacteria_85897	0	0	0	0	0	0	0	0	0	0	0	0	0	0	0	0	0	0	0	0	0	0	0	0	0	0	0	0	0	0	0	0	0	0	0	0	0	0	0	0	0	0	0	0	0	0	0	0	0	0	0	0	0	0	0	0	0	0	0
IHU_PS_87_Bacteria_85899	Bacteria	IHU_PP_87_Bacteria_85899	IHU_PC_87_Bacteria_85899	IHU_PO_87_Bacteria_85899	IHU_PF_87_Bacteria_85899	IHU_PG_87_Bacteria_85899	0	0	0	0	0	0	0	0	0	0	0	0	0	0	0	0	0	0	0	0	0	0	0	0	0	0	0	0	0	0	0	0	0	0	0	0	0	0	0	0	0	0	0	31	0	0	0	0	0	0	0	0	0	0	0	0	0	0	0
IHU_PS_87_Bacteria_85947	Bacteria	IHU_PP_87_Bacteria_85947	IHU_PC_87_Bacteria_85947	IHU_PO_87_Bacteria_85947	IHU_PF_87_Bacteria_85947	IHU_PG_87_Bacteria_85947	0	0	0	0	0	0	0	0	0	0	0	0	0	0	0	0	0	0	0	0	0	0	0	0	0	0	0	0	0	0	0	0	0	0	0	0	0	0	0	0	0	0	0	0	0	0	0	0	0	0	0	0	0	0	0	0	0	0	0
IHU_PS_87_Bacteria_85956	Bacteria	IHU_PP_87_Bacteria_85956	IHU_PC_87_Bacteria_85956	IHU_PO_87_Bacteria_85956	IHU_PF_87_Bacteria_85956	IHU_PG_87_Bacteria_85956	0	0	0	0	0	0	0	0	0	0	0	0	0	0	0	0	0	0	0	0	0	0	0	0	0	0	0	0	0	0	0	0	0	0	0	0	0	0	0	0	0	0	0	0	0	0	0	0	0	0	0	0	0	0	0	0	0	0	0
IHU_PS_87_Bacteria_85960	Bacteria	IHU_PP_87_Bacteria_85960	IHU_PC_87_Bacteria_85960	IHU_PO_87_Bacteria_85960	IHU_PF_87_Bacteria_85960	IHU_PG_87_Bacteria_85960	0	0	0	0	0	0	0	0	0	0	0	0	0	0	0	0	0	0	0	0	0	0	0	0	0	0	0	0	0	0	0	0	0	0	0	0	0	0	0	0	0	0	0	0	0	0	0	0	0	0	0	0	0	0	0	0	0	0	0
IHU_PS_87_Bacteria_86	Bacteria	IHU_PP_87_Bacteria_86	IHU_PC_87_Bacteria_86	IHU_PO_87_Bacteria_86	IHU_PF_87_Bacteria_86	IHU_PG_87_Bacteria_86	0	0	0	0	0	0	0	0	0	0	0	0	0	0	0	0	0	0	0	0	0	0	0	0	0	0	0	0	0	0	0	0	0	0	0	0	0	0	0	0	0	0	0	0	0	0	0	0	0	0	0	0	0	0	0	0	0	0	0
IHU_PS_87_Bacteria_86000	Bacteria	IHU_PP_87_Bacteria_86000	IHU_PC_87_Bacteria_86000	IHU_PO_87_Bacteria_86000	IHU_PF_87_Bacteria_86000	IHU_PG_87_Bacteria_86000	0	0	0	0	0	0	0	0	0	0	0	0	0	0	0	0	0	0	0	0	0	0	0	0	0	0	0	0	0	0	0	0	0	0	0	0	0	0	0	0	0	0	0	0	0	0	0	0	0	0	0	0	0	0	0	0	0	0	0
IHU_PS_87_Bacteria_86013	Bacteria	IHU_PP_87_Bacteria_86013	IHU_PC_87_Bacteria_86013	IHU_PO_87_Bacteria_86013	IHU_PF_87_Bacteria_86013	IHU_PG_87_Bacteria_86013	0	0	0	0	0	0	0	0	0	0	0	0	0	0	0	0	0	0	0	0	0	0	0	0	0	0	0	0	0	0	0	0	0	0	0	0	0	0	0	0	0	0	0	0	0	0	0	0	0	0	0	0	0	0	0	0	0	0	0
IHU_PS_87_Bacteria_86041	Bacteria	IHU_PP_87_Bacteria_86041	IHU_PC_87_Bacteria_86041	IHU_PO_87_Bacteria_86041	IHU_PF_87_Bacteria_86041	IHU_PG_87_Bacteria_86041	0	0	0	0	0	0	0	0	0	0	0	0	0	0	0	0	0	0	0	0	0	0	0	0	0	0	0	0	0	0	0	0	0	0	0	0	0	0	0	0	0	0	0	0	0	0	0	0	0	0	0	0	0	0	0	0	0	0	0
IHU_PS_87_Bacteria_86049	Bacteria	IHU_PP_87_Bacteria_86049	IHU_PC_87_Bacteria_86049	IHU_PO_87_Bacteria_86049	IHU_PF_87_Bacteria_86049	IHU_PG_87_Bacteria_86049	0	0	0	0	0	0	0	0	0	0	0	0	0	0	0	0	0	0	0	0	0	0	0	0	0	0	0	0	0	0	0	0	0	0	0	0	0	0	0	0	0	0	0	0	0	0	0	0	0	28	0	0	0	0	0	0	0	0	0
IHU_PS_87_Bacteria_86082	Bacteria	IHU_PP_87_Bacteria_86082	IHU_PC_87_Bacteria_86082	IHU_PO_87_Bacteria_86082	IHU_PF_87_Bacteria_86082	IHU_PG_87_Bacteria_86082	0	0	0	0	0	0	0	0	0	0	0	0	0	0	0	0	0	0	0	0	0	0	0	0	0	0	0	46	0	0	0	0	0	0	0	0	0	0	0	0	0	0	0	0	0	0	0	0	0	0	0	0	0	0	0	0	0	0	0
IHU_PS_87_Bacteria_86098	Bacteria	IHU_PP_87_Bacteria_86098	IHU_PC_87_Bacteria_86098	IHU_PO_87_Bacteria_86098	IHU_PF_87_Bacteria_86098	IHU_PG_87_Bacteria_86098	0	0	0	0	0	0	0	0	0	0	0	0	0	0	0	0	0	0	0	0	0	0	0	0	0	0	0	0	0	0	0	0	0	0	0	0	0	0	0	0	0	0	0	0	0	0	0	0	0	0	0	0	0	0	0	0	0	0	0
IHU_PS_87_Bacteria_86115	Bacteria	IHU_PP_87_Bacteria_86115	IHU_PC_87_Bacteria_86115	IHU_PO_87_Bacteria_86115	IHU_PF_87_Bacteria_86115	IHU_PG_87_Bacteria_86115	0	0	0	0	0	0	0	0	0	0	0	0	0	0	0	0	0	0	0	0	0	0	0	0	0	0	0	0	0	0	0	0	0	0	0	0	0	0	0	0	0	0	0	0	0	0	0	0	0	0	0	0	0	0	0	0	0	0	0
IHU_PS_87_Bacteria_86129	Bacteria	IHU_PP_87_Bacteria_86129	IHU_PC_87_Bacteria_86129	IHU_PO_87_Bacteria_86129	IHU_PF_87_Bacteria_86129	IHU_PG_87_Bacteria_86129	0	0	0	0	0	0	0	0	0	0	0	0	0	0	0	0	0	0	0	0	0	0	0	0	0	0	0	0	0	0	0	0	0	0	0	0	0	0	0	0	0	0	0	0	0	0	0	0	0	0	0	0	0	0	0	0	0	0	0
IHU_PS_87_Bacteria_86154	Bacteria	IHU_PP_87_Bacteria_86154	IHU_PC_87_Bacteria_86154	IHU_PO_87_Bacteria_86154	IHU_PF_87_Bacteria_86154	IHU_PG_87_Bacteria_86154	0	0	0	0	0	0	0	0	0	0	0	0	0	0	0	0	0	0	0	0	0	0	0	0	0	0	0	0	0	0	0	0	0	0	0	0	0	0	0	0	0	0	0	0	0	0	0	0	0	0	0	0	0	0	0	0	0	0	0
IHU_PS_87_Bacteria_86167	Bacteria	IHU_PP_87_Bacteria_86167	IHU_PC_87_Bacteria_86167	IHU_PO_87_Bacteria_86167	IHU_PF_87_Bacteria_86167	IHU_PG_87_Bacteria_86167	0	0	0	0	0	0	0	0	0	0	0	0	0	0	0	0	0	0	0	0	0	0	0	0	0	0	0	0	0	0	0	0	0	0	0	0	0	0	0	0	0	0	0	0	0	0	0	0	28	0	0	0	0	0	0	0	0	0	0
IHU_PS_87_Bacteria_86181	Bacteria	IHU_PP_87_Bacteria_86181	IHU_PC_87_Bacteria_86181	IHU_PO_87_Bacteria_86181	IHU_PF_87_Bacteria_86181	IHU_PG_87_Bacteria_86181	0	0	0	0	0	0	0	0	0	0	0	0	0	0	0	0	0	0	0	0	0	0	0	0	0	0	0	0	0	0	0	0	0	24	0	0	0	0	0	0	0	0	0	0	0	0	0	0	0	0	0	0	0	0	0	0	0	0	0
IHU_PS_87_Bacteria_86189	Bacteria	IHU_PP_87_Bacteria_86189	IHU_PC_87_Bacteria_86189	IHU_PO_87_Bacteria_86189	IHU_PF_87_Bacteria_86189	IHU_PG_87_Bacteria_86189	0	0	0	0	0	0	0	0	0	0	0	0	0	0	0	0	0	0	0	0	0	0	0	0	0	0	0	0	0	0	0	0	0	0	0	0	0	0	0	0	0	0	0	0	0	0	0	0	0	0	0	0	0	0	0	0	0	0	0
IHU_PS_87_Bacteria_86192	Bacteria	IHU_PP_87_Bacteria_86192	IHU_PC_87_Bacteria_86192	IHU_PO_87_Bacteria_86192	IHU_PF_87_Bacteria_86192	IHU_PG_87_Bacteria_86192	0	0	0	0	0	0	0	0	0	0	0	0	0	0	0	0	0	0	0	50	0	0	0	0	0	0	0	0	0	0	0	0	118	0	0	0	0	0	0	0	0	0	0	0	0	0	0	0	0	0	0	0	0	0	0	0	0	0	0
IHU_PS_87_Bacteria_86201	Bacteria	IHU_PP_87_Bacteria_86201	IHU_PC_87_Bacteria_86201	IHU_PO_87_Bacteria_86201	IHU_PF_87_Bacteria_86201	IHU_PG_87_Bacteria_86201	0	0	0	0	0	0	0	0	0	0	0	0	0	0	0	0	0	0	0	0	0	0	0	0	0	0	0	0	0	0	0	0	0	0	0	0	0	0	0	0	0	0	0	0	0	0	0	0	0	0	40	0	0	0	0	0	0	0	0
IHU_PS_87_Bacteria_86238	Bacteria	IHU_PP_87_Bacteria_86238	IHU_PC_87_Bacteria_86238	IHU_PO_87_Bacteria_86238	IHU_PF_87_Bacteria_86238	IHU_PG_87_Bacteria_86238	0	0	0	0	0	0	0	0	0	0	0	0	0	0	0	0	0	0	0	0	0	0	0	0	0	0	0	0	0	0	0	0	0	0	0	0	0	0	0	0	0	0	0	0	0	0	0	0	0	0	0	0	0	0	0	0	0	0	0
IHU_PS_87_Bacteria_86267	Bacteria	IHU_PP_87_Bacteria_86267	IHU_PC_87_Bacteria_86267	IHU_PO_87_Bacteria_86267	IHU_PF_87_Bacteria_86267	IHU_PG_87_Bacteria_86267	0	0	0	0	0	0	0	0	0	0	0	0	0	0	0	0	0	0	0	0	0	0	0	0	0	0	0	0	0	0	0	0	0	0	0	0	0	0	0	0	0	0	0	0	0	0	0	0	0	0	0	0	0	0	0	0	0	0	0
IHU_PS_87_Bacteria_86270	Bacteria	IHU_PP_87_Bacteria_86270	IHU_PC_87_Bacteria_86270	IHU_PO_87_Bacteria_86270	IHU_PF_87_Bacteria_86270	IHU_PG_87_Bacteria_86270	0	0	0	0	0	0	0	0	0	0	0	0	0	0	0	0	0	0	0	0	0	0	0	0	0	0	0	0	0	0	0	0	0	0	0	0	0	0	0	0	0	0	0	0	0	0	0	0	0	0	0	0	0	0	0	0	0	0	0
IHU_PS_87_Bacteria_86353	Bacteria	IHU_PP_87_Bacteria_86353	IHU_PC_87_Bacteria_86353	IHU_PO_87_Bacteria_86353	IHU_PF_87_Bacteria_86353	IHU_PG_87_Bacteria_86353	0	0	0	0	0	0	0	0	0	0	0	0	0	0	0	0	0	0	0	0	0	0	0	0	0	0	0	0	0	0	0	0	0	0	0	0	0	0	0	0	0	0	0	0	0	0	0	0	0	0	0	0	0	0	0	0	0	0	0
IHU_PS_87_Bacteria_86396	Bacteria	IHU_PP_87_Bacteria_86396	IHU_PC_87_Bacteria_86396	IHU_PO_87_Bacteria_86396	IHU_PF_87_Bacteria_86396	IHU_PG_87_Bacteria_86396	0	0	0	0	0	0	0	0	0	0	0	0	0	0	0	0	0	0	0	0	0	0	0	0	0	0	0	0	0	0	0	0	0	0	0	0	0	0	0	0	0	0	0	0	0	0	0	0	0	0	0	0	0	0	0	0	0	0	0
IHU_PS_87_Bacteria_86412	Bacteria	IHU_PP_87_Bacteria_86412	IHU_PC_87_Bacteria_86412	IHU_PO_87_Bacteria_86412	IHU_PF_87_Bacteria_86412	IHU_PG_87_Bacteria_86412	0	0	0	0	0	0	0	0	0	0	0	0	0	0	0	0	0	0	0	0	0	0	0	0	0	0	0	0	0	0	0	0	0	0	0	0	0	0	0	0	0	0	0	0	0	48	0	0	0	0	0	0	0	0	0	0	0	0	0
IHU_PS_87_Bacteria_86453	Bacteria	IHU_PP_87_Bacteria_86453	IHU_PC_87_Bacteria_86453	IHU_PO_87_Bacteria_86453	IHU_PF_87_Bacteria_86453	IHU_PG_87_Bacteria_86453	0	0	0	0	0	0	0	0	0	0	0	0	0	0	0	0	0	0	0	0	0	0	0	0	0	0	0	0	0	0	0	0	0	0	0	0	0	0	0	0	0	0	0	0	0	0	0	0	0	0	0	0	0	0	0	0	0	0	0
IHU_PS_87_Bacteria_86468	Bacteria	IHU_PP_87_Bacteria_86468	IHU_PC_87_Bacteria_86468	IHU_PO_87_Bacteria_86468	IHU_PF_87_Bacteria_86468	IHU_PG_87_Bacteria_86468	0	0	0	0	0	0	0	0	0	0	0	0	0	0	0	0	0	0	0	0	0	0	0	0	0	0	0	0	0	0	0	0	0	0	0	0	0	0	0	0	0	0	0	0	0	0	0	0	0	0	0	0	0	0	0	0	0	0	0
IHU_PS_87_Bacteria_86504	Bacteria	IHU_PP_87_Bacteria_86504	IHU_PC_87_Bacteria_86504	IHU_PO_87_Bacteria_86504	IHU_PF_87_Bacteria_86504	IHU_PG_87_Bacteria_86504	0	0	0	0	0	0	0	0	0	0	0	0	0	0	0	0	0	0	0	0	0	0	0	0	0	0	0	0	0	0	0	0	0	0	0	0	0	0	0	0	0	0	0	0	0	0	0	0	0	0	0	21	0	0	0	0	0	0	0
IHU_PS_87_Bacteria_86508	Bacteria	IHU_PP_87_Bacteria_86508	IHU_PC_87_Bacteria_86508	IHU_PO_87_Bacteria_86508	IHU_PF_87_Bacteria_86508	IHU_PG_87_Bacteria_86508	0	0	0	0	0	0	0	0	0	0	0	0	0	0	0	0	0	0	0	0	0	0	0	0	0	0	0	0	0	0	0	0	0	0	0	0	0	0	0	0	0	0	0	0	0	0	0	0	0	0	0	0	0	0	0	0	0	0	0
IHU_PS_87_Bacteria_86527	Bacteria	IHU_PP_87_Bacteria_86527	IHU_PC_87_Bacteria_86527	IHU_PO_87_Bacteria_86527	IHU_PF_87_Bacteria_86527	IHU_PG_87_Bacteria_86527	0	0	0	0	0	0	0	0	0	0	0	0	0	0	0	0	0	0	0	0	0	0	0	0	0	0	0	0	0	0	0	0	0	0	0	0	0	0	0	0	0	0	0	0	0	0	0	0	0	0	0	0	0	0	0	0	0	0	0
IHU_PS_87_Bacteria_86582	Bacteria	IHU_PP_87_Bacteria_86582	IHU_PC_87_Bacteria_86582	IHU_PO_87_Bacteria_86582	IHU_PF_87_Bacteria_86582	IHU_PG_87_Bacteria_86582	0	0	0	0	0	0	0	0	0	0	0	0	0	0	0	0	0	0	0	0	0	0	0	0	0	0	0	0	0	0	0	0	0	0	0	0	0	0	0	0	0	0	0	0	0	0	0	0	0	0	0	0	0	0	0	0	0	0	0
IHU_PS_87_Bacteria_86601	Bacteria	IHU_PP_87_Bacteria_86601	IHU_PC_87_Bacteria_86601	IHU_PO_87_Bacteria_86601	IHU_PF_87_Bacteria_86601	IHU_PG_87_Bacteria_86601	0	0	0	0	0	0	0	0	0	0	0	0	0	0	0	0	0	0	0	0	0	0	0	0	0	0	0	0	0	0	0	0	0	0	0	0	0	0	0	0	0	0	0	0	0	0	0	0	0	0	0	0	0	0	0	0	0	0	22
IHU_PS_87_Bacteria_86619	Bacteria	IHU_PP_87_Bacteria_86619	IHU_PC_87_Bacteria_86619	IHU_PO_87_Bacteria_86619	IHU_PF_87_Bacteria_86619	IHU_PG_87_Bacteria_86619	0	0	0	0	0	0	0	0	0	0	0	0	0	0	0	0	0	0	0	0	0	0	0	0	0	0	0	0	0	0	0	0	0	0	0	0	0	0	0	0	0	0	0	0	0	0	0	0	0	0	0	0	0	0	0	0	0	0	0
IHU_PS_87_Bacteria_86651	Bacteria	IHU_PP_87_Bacteria_86651	IHU_PC_87_Bacteria_86651	IHU_PO_87_Bacteria_86651	IHU_PF_87_Bacteria_86651	IHU_PG_87_Bacteria_86651	0	0	0	0	0	0	0	0	0	0	0	0	0	0	0	0	0	0	0	0	0	0	0	0	0	0	0	0	0	0	0	0	0	0	0	0	0	0	0	0	0	0	0	0	0	0	0	0	0	0	0	0	0	0	0	0	0	0	0
IHU_PS_87_Bacteria_86680	Bacteria	IHU_PP_87_Bacteria_86680	IHU_PC_87_Bacteria_86680	IHU_PO_87_Bacteria_86680	IHU_PF_87_Bacteria_86680	IHU_PG_87_Bacteria_86680	0	0	0	0	0	0	0	0	0	0	0	0	0	0	0	0	0	0	0	0	0	0	0	0	0	0	0	0	0	0	0	0	0	0	0	0	0	0	0	0	0	0	0	0	0	0	0	0	0	0	0	0	0	0	0	0	0	0	0
IHU_PS_87_Bacteria_86690	Bacteria	IHU_PP_87_Bacteria_86690	IHU_PC_87_Bacteria_86690	IHU_PO_87_Bacteria_86690	IHU_PF_87_Bacteria_86690	IHU_PG_87_Bacteria_86690	0	0	0	0	0	0	0	0	0	0	0	0	0	0	0	0	0	0	0	0	0	0	0	0	0	0	0	0	0	0	0	0	0	0	0	0	0	0	0	0	0	0	0	0	0	0	0	0	0	0	0	0	0	0	0	0	0	0	0
IHU_PS_87_Bacteria_86696	Bacteria	IHU_PP_87_Bacteria_86696	IHU_PC_87_Bacteria_86696	IHU_PO_87_Bacteria_86696	IHU_PF_87_Bacteria_86696	IHU_PG_87_Bacteria_86696	0	0	0	0	0	0	0	0	0	0	0	0	0	0	0	0	0	0	0	0	0	0	0	0	0	0	0	0	0	0	0	0	0	0	0	0	0	0	0	0	0	0	0	0	0	0	90	0	0	0	0	0	0	0	0	0	0	0	0
IHU_PS_87_Bacteria_86712	Bacteria	IHU_PP_87_Bacteria_86712	IHU_PC_87_Bacteria_86712	IHU_PO_87_Bacteria_86712	IHU_PF_87_Bacteria_86712	IHU_PG_87_Bacteria_86712	0	0	0	0	0	0	0	0	0	0	0	0	0	0	0	0	0	0	0	0	0	0	0	0	0	0	0	0	0	0	0	0	0	0	0	0	0	0	0	0	0	0	0	0	0	0	0	0	0	0	0	0	0	0	0	0	0	0	0
IHU_PS_87_Bacteria_86713	Bacteria	IHU_PP_87_Bacteria_86713	IHU_PC_87_Bacteria_86713	IHU_PO_87_Bacteria_86713	IHU_PF_87_Bacteria_86713	IHU_PG_87_Bacteria_86713	0	0	0	0	0	0	0	0	0	0	0	0	0	0	0	0	0	0	0	0	0	0	0	0	0	0	0	0	0	0	0	0	0	0	0	0	0	0	0	0	0	0	0	0	0	0	0	0	0	0	0	0	0	0	0	0	0	0	0
IHU_PS_87_Bacteria_86748	Bacteria	IHU_PP_87_Bacteria_86748	IHU_PC_87_Bacteria_86748	IHU_PO_87_Bacteria_86748	IHU_PF_87_Bacteria_86748	IHU_PG_87_Bacteria_86748	0	0	0	0	0	0	0	0	0	0	0	0	0	0	0	0	0	0	0	0	0	0	0	0	0	0	0	0	0	0	0	0	0	0	0	0	0	0	0	0	0	0	0	0	0	0	0	0	0	0	0	0	0	0	0	0	0	0	0
IHU_PS_87_Bacteria_86777	Bacteria	IHU_PP_87_Bacteria_86777	IHU_PC_87_Bacteria_86777	IHU_PO_87_Bacteria_86777	IHU_PF_87_Bacteria_86777	IHU_PG_87_Bacteria_86777	0	0	0	0	0	0	0	0	0	0	0	0	0	0	0	0	0	0	0	0	0	0	0	0	0	0	0	0	0	0	0	0	0	0	0	0	0	0	0	0	0	0	0	0	0	0	0	0	0	0	0	0	0	0	0	0	0	0	0
IHU_PS_87_Bacteria_86792	Bacteria	IHU_PP_87_Bacteria_86792	IHU_PC_87_Bacteria_86792	IHU_PO_87_Bacteria_86792	IHU_PF_87_Bacteria_86792	IHU_PG_87_Bacteria_86792	0	0	0	0	0	0	0	0	0	0	0	0	0	0	0	0	0	0	0	0	0	0	0	0	0	0	0	0	0	0	0	0	0	0	0	0	0	0	0	0	0	0	0	0	0	0	0	0	0	0	0	0	0	0	0	0	0	0	0
IHU_PS_87_Bacteria_86809	Bacteria	IHU_PP_87_Bacteria_86809	IHU_PC_87_Bacteria_86809	IHU_PO_87_Bacteria_86809	IHU_PF_87_Bacteria_86809	IHU_PG_87_Bacteria_86809	0	0	0	0	0	0	0	0	0	0	0	0	0	0	0	0	0	0	0	0	0	0	0	0	0	0	0	0	0	0	0	0	0	0	0	0	0	0	0	0	0	0	0	0	0	0	0	0	0	0	0	0	0	0	0	0	0	0	0
IHU_PS_87_Bacteria_86810	Bacteria	IHU_PP_87_Bacteria_86810	IHU_PC_87_Bacteria_86810	IHU_PO_87_Bacteria_86810	IHU_PF_87_Bacteria_86810	IHU_PG_87_Bacteria_86810	0	0	0	0	0	0	0	0	0	0	38	0	0	0	0	0	0	0	0	0	0	0	63	0	0	0	0	0	0	0	0	0	0	0	0	0	0	0	0	0	0	0	0	0	0	0	0	0	0	0	0	0	0	0	0	0	0	0	0
IHU_PS_87_Bacteria_86901	Bacteria	IHU_PP_87_Bacteria_86901	IHU_PC_87_Bacteria_86901	IHU_PO_87_Bacteria_86901	IHU_PF_87_Bacteria_86901	IHU_PG_87_Bacteria_86901	0	0	0	0	0	0	0	0	0	0	0	0	0	0	0	0	0	0	0	0	0	0	0	0	0	0	0	0	0	0	0	0	0	0	0	0	0	0	0	0	0	0	0	0	0	0	0	0	0	0	0	0	0	0	0	0	0	0	0
IHU_PS_87_Bacteria_86917	Bacteria	IHU_PP_87_Bacteria_86917	IHU_PC_87_Bacteria_86917	IHU_PO_87_Bacteria_86917	IHU_PF_87_Bacteria_86917	IHU_PG_87_Bacteria_86917	0	0	0	0	0	0	0	0	0	0	0	0	0	0	0	0	0	0	0	0	0	0	0	0	0	0	0	0	0	0	0	0	0	0	0	0	0	0	0	0	0	0	0	0	0	0	0	0	35	0	0	0	0	0	0	0	0	0	0
IHU_PS_87_Bacteria_86955	Bacteria	IHU_PP_87_Bacteria_86955	IHU_PC_87_Bacteria_86955	IHU_PO_87_Bacteria_86955	IHU_PF_87_Bacteria_86955	IHU_PG_87_Bacteria_86955	0	0	0	0	0	0	0	0	0	0	0	0	0	0	0	0	0	0	0	0	0	0	0	0	0	0	0	0	0	0	0	0	0	0	0	0	0	0	0	0	0	0	0	0	0	0	0	0	0	0	0	0	0	0	0	0	0	0	0
IHU_PS_87_Bacteria_86992	Bacteria	IHU_PP_87_Bacteria_86992	IHU_PC_87_Bacteria_86992	IHU_PO_87_Bacteria_86992	IHU_PF_87_Bacteria_86992	IHU_PG_87_Bacteria_86992	0	0	0	0	0	0	0	0	0	0	0	0	0	0	0	0	0	0	0	0	0	0	0	0	0	0	0	0	0	0	0	0	0	0	0	0	0	0	0	0	0	0	0	0	0	0	0	0	0	0	0	0	0	0	0	0	0	0	0
IHU_PS_87_Bacteria_87009	Bacteria	IHU_PP_87_Bacteria_87009	IHU_PC_87_Bacteria_87009	IHU_PO_87_Bacteria_87009	IHU_PF_87_Bacteria_87009	IHU_PG_87_Bacteria_87009	0	0	0	0	0	0	0	0	0	0	0	0	0	0	0	0	0	0	0	0	0	0	0	0	0	0	0	0	0	0	0	0	0	0	0	0	0	0	0	0	0	0	0	0	0	0	0	0	0	0	0	0	0	0	0	0	0	0	0
IHU_PS_87_Bacteria_87036	Bacteria	IHU_PP_87_Bacteria_87036	IHU_PC_87_Bacteria_87036	IHU_PO_87_Bacteria_87036	IHU_PF_87_Bacteria_87036	IHU_PG_87_Bacteria_87036	0	0	0	0	0	0	0	0	0	0	0	0	0	0	0	0	0	0	0	0	0	0	0	0	0	0	0	0	0	0	0	0	0	0	0	0	0	0	0	0	0	0	0	0	0	0	0	0	0	0	0	0	0	0	0	0	0	0	0
IHU_PS_87_Bacteria_87046	Bacteria	IHU_PP_87_Bacteria_87046	IHU_PC_87_Bacteria_87046	IHU_PO_87_Bacteria_87046	IHU_PF_87_Bacteria_87046	IHU_PG_87_Bacteria_87046	0	0	0	0	0	0	0	0	0	0	0	0	0	0	0	0	0	0	0	0	0	0	0	0	0	0	0	0	0	0	0	0	0	0	0	0	0	0	0	0	0	0	0	0	0	0	0	0	0	0	0	0	0	0	0	0	0	0	0
IHU_PS_87_Bacteria_87063	Bacteria	IHU_PP_87_Bacteria_87063	IHU_PC_87_Bacteria_87063	IHU_PO_87_Bacteria_87063	IHU_PF_87_Bacteria_87063	IHU_PG_87_Bacteria_87063	0	0	0	0	0	0	0	0	0	0	0	0	0	0	0	0	0	0	0	0	0	0	0	0	0	0	0	0	0	0	0	0	0	0	0	0	0	0	0	0	0	0	0	0	0	0	0	0	116	0	0	0	0	0	0	0	0	0	0
IHU_PS_87_Bacteria_87072	Bacteria	IHU_PP_87_Bacteria_87072	IHU_PC_87_Bacteria_87072	IHU_PO_87_Bacteria_87072	IHU_PF_87_Bacteria_87072	IHU_PG_87_Bacteria_87072	0	0	0	0	0	0	0	0	0	0	0	0	0	0	0	0	0	0	0	0	0	0	0	0	0	0	0	0	0	0	0	0	0	0	0	0	0	0	0	0	0	0	0	0	0	0	0	0	0	0	0	0	0	0	0	0	0	0	0
IHU_PS_87_Bacteria_87111	Bacteria	IHU_PP_87_Bacteria_87111	IHU_PC_87_Bacteria_87111	IHU_PO_87_Bacteria_87111	IHU_PF_87_Bacteria_87111	IHU_PG_87_Bacteria_87111	0	0	0	0	0	0	0	0	0	0	0	0	0	0	0	0	0	0	0	0	0	0	0	0	0	0	0	0	0	0	0	0	0	0	0	0	0	0	0	0	0	0	0	0	21	0	0	0	0	0	0	0	0	0	0	0	0	0	0
IHU_PS_87_Bacteria_87113	Bacteria	IHU_PP_87_Bacteria_87113	IHU_PC_87_Bacteria_87113	IHU_PO_87_Bacteria_87113	IHU_PF_87_Bacteria_87113	IHU_PG_87_Bacteria_87113	0	0	0	0	0	0	0	0	0	0	0	0	0	0	0	0	0	0	0	0	0	0	0	0	0	0	0	0	0	0	0	0	0	0	0	0	0	0	0	0	0	0	0	0	0	0	0	0	28	0	0	0	0	0	0	0	0	0	0
IHU_PS_87_Bacteria_87130	Bacteria	IHU_PP_87_Bacteria_87130	IHU_PC_87_Bacteria_87130	IHU_PO_87_Bacteria_87130	IHU_PF_87_Bacteria_87130	IHU_PG_87_Bacteria_87130	0	0	0	0	0	0	0	0	0	0	0	0	0	0	0	0	0	0	0	0	0	0	0	0	0	0	0	0	0	0	0	0	0	42	0	0	0	0	0	0	0	0	0	0	0	0	0	0	0	0	0	0	0	0	0	0	0	0	0
IHU_PS_87_Bacteria_87154	Bacteria	IHU_PP_87_Bacteria_87154	IHU_PC_87_Bacteria_87154	IHU_PO_87_Bacteria_87154	IHU_PF_87_Bacteria_87154	IHU_PG_87_Bacteria_87154	0	0	0	0	0	0	0	0	0	0	0	0	0	0	0	0	0	0	0	0	0	0	0	0	0	0	0	0	0	0	0	0	0	0	0	0	0	0	0	0	0	0	0	0	0	0	0	26	0	0	0	0	0	0	0	0	0	0	0
IHU_PS_87_Bacteria_87167	Bacteria	IHU_PP_87_Bacteria_87167	IHU_PC_87_Bacteria_87167	IHU_PO_87_Bacteria_87167	IHU_PF_87_Bacteria_87167	IHU_PG_87_Bacteria_87167	0	0	0	0	0	0	0	0	0	0	0	0	0	0	0	0	0	0	0	0	0	0	0	0	0	0	0	0	0	0	0	0	0	0	0	0	0	0	0	0	0	0	0	0	0	0	0	0	0	0	0	0	0	0	0	0	0	0	0
IHU_PS_87_Bacteria_87193	Bacteria	IHU_PP_87_Bacteria_87193	IHU_PC_87_Bacteria_87193	IHU_PO_87_Bacteria_87193	IHU_PF_87_Bacteria_87193	IHU_PG_87_Bacteria_87193	0	0	0	0	0	0	0	0	0	0	0	0	0	0	0	0	0	0	0	0	0	0	0	0	0	0	0	0	0	0	0	0	0	0	0	0	0	0	0	0	0	0	0	0	0	0	0	0	0	0	0	0	0	0	0	0	0	0	0
IHU_PS_87_Bacteria_87247	Bacteria	IHU_PP_87_Bacteria_87247	IHU_PC_87_Bacteria_87247	IHU_PO_87_Bacteria_87247	IHU_PF_87_Bacteria_87247	IHU_PG_87_Bacteria_87247	0	0	0	0	0	0	0	0	0	0	0	0	0	0	0	0	0	0	0	0	0	0	0	0	0	0	0	0	0	0	0	0	0	0	0	0	0	0	0	0	0	0	0	0	0	0	0	0	0	0	22	0	0	0	0	0	0	0	0
IHU_PS_87_Bacteria_87259	Bacteria	IHU_PP_87_Bacteria_87259	IHU_PC_87_Bacteria_87259	IHU_PO_87_Bacteria_87259	IHU_PF_87_Bacteria_87259	IHU_PG_87_Bacteria_87259	0	0	0	0	0	0	0	0	0	0	0	0	0	0	0	0	0	0	0	0	0	0	0	0	0	0	0	0	0	0	0	0	0	0	0	0	0	0	0	0	0	0	0	0	0	0	0	0	0	0	0	0	0	0	0	0	0	0	0
IHU_PS_87_Bacteria_87268	Bacteria	IHU_PP_87_Bacteria_87268	IHU_PC_87_Bacteria_87268	IHU_PO_87_Bacteria_87268	IHU_PF_87_Bacteria_87268	IHU_PG_87_Bacteria_87268	0	0	0	0	0	0	0	0	0	0	0	0	0	0	0	0	0	0	0	0	0	0	0	0	0	0	0	0	0	0	0	0	0	0	0	0	0	0	0	0	0	0	0	0	0	0	0	0	0	0	0	0	0	0	0	0	0	0	0
IHU_PS_87_Bacteria_87320	Bacteria	IHU_PP_87_Bacteria_87320	IHU_PC_87_Bacteria_87320	IHU_PO_87_Bacteria_87320	IHU_PF_87_Bacteria_87320	IHU_PG_87_Bacteria_87320	0	0	0	0	0	0	0	0	0	0	0	0	0	0	0	0	0	0	0	0	0	0	0	0	0	0	0	0	0	0	0	0	0	0	0	0	0	0	0	0	0	0	0	0	0	0	0	0	0	0	0	0	0	0	0	0	0	0	0
IHU_PS_87_Bacteria_87363	Bacteria	IHU_PP_87_Bacteria_87363	IHU_PC_87_Bacteria_87363	IHU_PO_87_Bacteria_87363	IHU_PF_87_Bacteria_87363	IHU_PG_87_Bacteria_87363	0	0	0	0	0	0	0	0	0	0	0	0	0	0	0	0	0	0	0	0	0	0	26	0	0	0	0	0	0	0	0	0	0	0	0	0	0	0	0	0	0	0	0	0	0	0	0	0	0	0	0	0	0	0	0	0	0	0	0
IHU_PS_87_Bacteria_87383	Bacteria	IHU_PP_87_Bacteria_87383	IHU_PC_87_Bacteria_87383	IHU_PO_87_Bacteria_87383	IHU_PF_87_Bacteria_87383	IHU_PG_87_Bacteria_87383	0	0	0	0	0	0	0	0	0	0	0	0	0	0	0	0	0	0	0	0	0	0	0	0	0	0	0	0	0	0	0	0	0	0	0	0	0	0	0	0	0	0	0	0	0	0	0	0	0	0	0	0	0	0	0	0	0	0	0
IHU_PS_87_Bacteria_87405	Bacteria	IHU_PP_87_Bacteria_87405	IHU_PC_87_Bacteria_87405	IHU_PO_87_Bacteria_87405	IHU_PF_87_Bacteria_87405	IHU_PG_87_Bacteria_87405	0	0	0	0	0	0	0	0	0	0	0	0	48	0	0	0	0	0	0	0	0	0	0	0	0	0	0	0	0	0	0	0	0	0	0	0	0	0	0	0	0	0	0	0	0	0	0	0	0	0	0	0	0	0	0	0	0	0	0
IHU_PS_87_Bacteria_87417	Bacteria	IHU_PP_87_Bacteria_87417	IHU_PC_87_Bacteria_87417	IHU_PO_87_Bacteria_87417	IHU_PF_87_Bacteria_87417	IHU_PG_87_Bacteria_87417	0	0	0	0	0	0	0	0	0	0	0	0	0	0	0	0	0	0	0	0	0	0	0	0	0	0	0	0	0	0	0	0	0	0	0	0	0	0	0	0	0	0	0	0	0	0	0	0	0	0	0	0	0	0	0	0	0	0	0
IHU_PS_87_Bacteria_87459	Bacteria	IHU_PP_87_Bacteria_87459	IHU_PC_87_Bacteria_87459	IHU_PO_87_Bacteria_87459	IHU_PF_87_Bacteria_87459	IHU_PG_87_Bacteria_87459	0	0	0	0	0	0	0	0	0	0	0	0	0	0	0	0	0	0	0	0	0	0	0	0	0	0	0	0	0	0	0	0	0	0	0	0	0	0	0	0	0	0	0	0	0	0	0	0	0	0	0	0	0	0	0	0	0	0	0
IHU_PS_87_Bacteria_87494	Bacteria	IHU_PP_87_Bacteria_87494	IHU_PC_87_Bacteria_87494	IHU_PO_87_Bacteria_87494	IHU_PF_87_Bacteria_87494	IHU_PG_87_Bacteria_87494	0	0	0	0	0	0	0	0	0	0	0	0	0	0	0	0	0	0	0	0	0	0	0	0	0	0	0	0	0	0	0	0	0	0	0	0	0	0	0	0	0	0	0	0	0	0	0	0	0	0	0	0	0	0	0	0	0	0	0
IHU_PS_87_Bacteria_87570	Bacteria	IHU_PP_87_Bacteria_87570	IHU_PC_87_Bacteria_87570	IHU_PO_87_Bacteria_87570	IHU_PF_87_Bacteria_87570	IHU_PG_87_Bacteria_87570	0	0	0	0	0	0	0	0	0	0	0	0	0	0	0	0	0	0	0	0	0	0	0	0	0	0	0	0	0	0	0	0	0	0	0	0	0	0	0	0	0	0	0	0	0	0	0	0	0	0	0	0	0	0	0	0	0	0	0
IHU_PS_87_Bacteria_886	Bacteria	IHU_PP_87_Bacteria_886	IHU_PC_87_Bacteria_886	IHU_PO_87_Bacteria_886	IHU_PF_87_Bacteria_886	IHU_PG_87_Bacteria_886	0	0	0	0	0	0	0	0	0	0	0	0	0	0	0	0	0	0	0	0	0	0	0	0	0	0	0	0	0	0	0	0	0	0	0	0	0	0	0	0	0	0	0	0	0	0	0	0	0	0	0	0	0	0	0	0	0	0	0
IHU_PS_87_Bacteria_88896	Bacteria	IHU_PP_87_Bacteria_88896	IHU_PC_87_Bacteria_88896	IHU_PO_87_Bacteria_88896	IHU_PF_87_Bacteria_88896	IHU_PG_87_Bacteria_88896	0	0	0	0	0	0	0	0	0	0	0	0	0	0	0	0	0	0	0	0	0	0	0	0	0	0	0	0	0	0	0	0	0	0	0	0	0	0	0	0	0	0	0	0	0	0	0	0	0	0	0	0	0	0	0	0	0	0	0
IHU_PS_87_Bacteria_89	Bacteria	IHU_PP_87_Bacteria_89	IHU_PC_87_Bacteria_89	IHU_PO_87_Bacteria_89	IHU_PF_87_Bacteria_89	IHU_PG_87_Bacteria_89	0	0	0	0	0	0	0	0	0	0	0	0	0	0	0	0	0	0	0	0	0	0	0	0	0	0	0	0	0	0	0	0	0	0	0	0	0	0	0	0	0	0	0	0	0	0	0	0	0	0	0	0	0	0	0	0	0	0	0
IHU_PS_87_Bacteria_89520	Bacteria	IHU_PP_87_Bacteria_89520	IHU_PC_87_Bacteria_89520	IHU_PO_87_Bacteria_89520	IHU_PF_87_Bacteria_89520	IHU_PG_87_Bacteria_89520	0	0	0	0	0	0	0	0	0	0	0	0	0	0	0	0	0	0	0	0	0	0	0	0	0	0	0	0	0	0	0	0	0	0	0	0	0	0	0	0	0	0	0	0	0	0	0	0	0	0	0	0	0	0	0	0	0	0	0
IHU_PS_87_Bacteria_89814	Bacteria	IHU_PP_87_Bacteria_89814	IHU_PC_87_Bacteria_89814	IHU_PO_87_Bacteria_89814	IHU_PF_87_Bacteria_89814	IHU_PG_87_Bacteria_89814	0	0	0	0	0	0	0	0	0	0	0	0	0	0	0	0	0	0	0	0	0	0	151	0	0	0	0	0	0	0	0	0	0	0	0	0	0	0	0	0	0	0	0	0	0	0	0	0	0	0	0	0	0	0	0	0	0	0	0
IHU_PS_87_Bacteria_89945	Bacteria	IHU_PP_87_Bacteria_89945	IHU_PC_87_Bacteria_89945	IHU_PO_87_Bacteria_89945	IHU_PF_87_Bacteria_89945	IHU_PG_87_Bacteria_89945	0	0	0	0	0	0	0	0	0	0	0	0	0	0	0	0	0	0	0	0	0	0	36	0	0	0	0	0	0	0	0	0	0	0	0	0	0	0	0	0	0	0	0	0	0	0	0	0	0	0	0	0	0	0	0	0	0	0	0
IHU_PS_87_Bacteria_89953	Bacteria	IHU_PP_87_Bacteria_89953	IHU_PC_87_Bacteria_89953	IHU_PO_87_Bacteria_89953	IHU_PF_87_Bacteria_89953	IHU_PG_87_Bacteria_89953	0	0	0	0	0	0	0	0	0	0	0	0	0	0	0	0	0	0	0	0	0	0	0	0	0	0	0	0	0	0	0	0	0	0	0	0	0	0	0	0	0	0	0	0	0	0	0	0	0	0	0	0	0	0	0	0	0	0	0
IHU_PS_87_Bacteria_90022	Bacteria	IHU_PP_87_Bacteria_90022	IHU_PC_87_Bacteria_90022	IHU_PO_87_Bacteria_90022	IHU_PF_87_Bacteria_90022	IHU_PG_87_Bacteria_90022	0	0	0	0	0	0	0	0	0	0	0	0	0	0	0	0	0	0	0	0	0	0	0	0	0	0	0	0	0	0	0	0	0	0	0	0	0	0	0	0	0	0	0	0	0	0	0	0	0	0	0	0	0	0	0	0	0	0	0
IHU_PS_87_Bacteria_90038	Bacteria	IHU_PP_87_Bacteria_90038	IHU_PC_87_Bacteria_90038	IHU_PO_87_Bacteria_90038	IHU_PF_87_Bacteria_90038	IHU_PG_87_Bacteria_90038	0	0	0	0	0	0	0	0	0	0	0	0	0	0	0	0	0	0	0	0	0	0	125	0	0	0	0	0	0	0	0	0	0	0	0	0	0	0	0	0	0	0	0	0	0	0	0	0	0	0	0	0	0	0	0	0	0	0	0
IHU_PS_87_Bacteria_901	Bacteria	IHU_PP_87_Bacteria_901	IHU_PC_87_Bacteria_901	IHU_PO_87_Bacteria_901	IHU_PF_87_Bacteria_901	IHU_PG_87_Bacteria_901	0	0	0	0	0	0	0	0	0	0	0	0	0	0	0	0	0	0	0	0	0	0	0	0	0	0	0	0	0	0	0	0	0	0	0	0	0	0	0	0	0	0	0	0	0	0	0	0	0	0	0	0	0	0	0	0	0	0	0
IHU_PS_87_Bacteria_90327	Bacteria	IHU_PP_87_Bacteria_90327	IHU_PC_87_Bacteria_90327	IHU_PO_87_Bacteria_90327	IHU_PF_87_Bacteria_90327	IHU_PG_87_Bacteria_90327	0	0	0	0	0	0	0	0	0	0	0	0	0	0	0	0	0	0	0	0	0	0	0	0	0	0	0	0	0	0	0	0	0	0	0	0	0	0	0	0	0	0	0	0	0	0	0	0	0	0	0	0	0	0	0	0	0	0	0
IHU_PS_87_Bacteria_90572	Bacteria	IHU_PP_87_Bacteria_90572	IHU_PC_87_Bacteria_90572	IHU_PO_87_Bacteria_90572	IHU_PF_87_Bacteria_90572	IHU_PG_87_Bacteria_90572	0	0	0	0	0	0	0	0	0	0	0	0	0	0	0	0	0	0	0	0	0	0	0	0	0	0	0	0	0	0	0	0	0	0	0	0	0	0	0	0	0	0	0	0	0	0	0	0	0	0	0	0	0	0	0	0	0	0	0
IHU_PS_87_Bacteria_90590	Bacteria	IHU_PP_87_Bacteria_90590	IHU_PC_87_Bacteria_90590	IHU_PO_87_Bacteria_90590	IHU_PF_87_Bacteria_90590	IHU_PG_87_Bacteria_90590	0	0	0	0	0	0	0	0	0	0	0	0	0	0	0	0	0	0	0	0	0	0	101	0	0	0	0	0	0	0	0	0	0	0	0	0	0	0	0	0	0	0	0	0	0	0	0	0	0	0	0	0	0	0	0	0	0	0	0
IHU_PS_87_Bacteria_90626	Bacteria	IHU_PP_87_Bacteria_90626	IHU_PC_87_Bacteria_90626	IHU_PO_87_Bacteria_90626	IHU_PF_87_Bacteria_90626	IHU_PG_87_Bacteria_90626	0	0	0	0	0	0	0	0	0	0	0	0	0	0	0	0	0	0	0	0	0	0	50	0	0	0	0	0	0	0	0	0	0	0	0	0	0	0	0	0	0	0	0	0	0	0	0	0	0	0	0	0	0	0	0	0	0	0	0
IHU_PS_87_Bacteria_90678	Bacteria	IHU_PP_87_Bacteria_90678	IHU_PC_87_Bacteria_90678	IHU_PO_87_Bacteria_90678	IHU_PF_87_Bacteria_90678	IHU_PG_87_Bacteria_90678	0	0	0	0	0	0	0	0	0	0	0	0	0	0	0	0	0	0	0	0	0	0	0	0	0	0	0	0	0	0	0	0	0	0	0	0	0	0	0	0	0	0	0	0	0	0	0	0	0	0	0	0	0	0	0	0	0	0	0
IHU_PS_87_Bacteria_90686	Bacteria	IHU_PP_87_Bacteria_90686	IHU_PC_87_Bacteria_90686	IHU_PO_87_Bacteria_90686	IHU_PF_87_Bacteria_90686	IHU_PG_87_Bacteria_90686	0	0	0	0	0	0	0	0	0	0	0	0	0	0	0	0	0	0	0	0	0	0	48	0	0	0	0	0	0	0	0	0	0	0	0	0	0	0	0	0	0	0	0	0	0	0	0	0	0	0	0	0	0	0	0	0	0	0	0
IHU_PS_87_Bacteria_90747	Bacteria	IHU_PP_87_Bacteria_90747	IHU_PC_87_Bacteria_90747	IHU_PO_87_Bacteria_90747	IHU_PF_87_Bacteria_90747	IHU_PG_87_Bacteria_90747	0	0	0	0	0	0	0	0	0	0	0	0	0	0	0	0	0	0	0	0	0	0	23	0	0	0	0	0	0	0	0	0	0	0	0	0	0	0	0	0	0	0	0	0	0	0	0	0	0	0	0	0	0	0	0	0	0	0	0
IHU_PS_87_Bacteria_90813	Bacteria	IHU_PP_87_Bacteria_90813	IHU_PC_87_Bacteria_90813	IHU_PO_87_Bacteria_90813	IHU_PF_87_Bacteria_90813	IHU_PG_87_Bacteria_90813	0	0	0	0	0	0	0	0	0	0	0	0	0	0	0	0	0	0	0	0	0	0	55	0	0	0	0	0	0	0	0	0	0	0	0	0	0	0	0	0	0	0	0	0	0	0	0	0	0	0	0	0	0	0	0	0	0	0	0
IHU_PS_87_Bacteria_90864	Bacteria	IHU_PP_87_Bacteria_90864	IHU_PC_87_Bacteria_90864	IHU_PO_87_Bacteria_90864	IHU_PF_87_Bacteria_90864	IHU_PG_87_Bacteria_90864	0	0	0	0	0	0	0	0	0	0	0	0	0	0	0	0	0	0	0	0	0	0	0	0	0	0	0	0	0	0	0	0	0	0	0	0	0	0	0	0	0	0	0	0	0	0	0	0	0	0	0	0	0	0	0	0	0	0	0
IHU_PS_87_Bacteria_90872	Bacteria	IHU_PP_87_Bacteria_90872	IHU_PC_87_Bacteria_90872	IHU_PO_87_Bacteria_90872	IHU_PF_87_Bacteria_90872	IHU_PG_87_Bacteria_90872	0	0	0	0	0	0	0	0	0	0	0	0	0	0	0	0	0	0	0	0	0	0	177	0	0	0	0	0	0	0	0	0	0	0	0	0	0	0	0	0	0	0	0	0	0	0	0	0	0	0	0	0	0	0	0	0	0	0	0
IHU_PS_87_Bacteria_90892	Bacteria	IHU_PP_87_Bacteria_90892	IHU_PC_87_Bacteria_90892	IHU_PO_87_Bacteria_90892	IHU_PF_87_Bacteria_90892	IHU_PG_87_Bacteria_90892	0	0	0	0	0	0	0	0	0	0	0	0	0	0	0	0	0	0	0	0	0	0	49	0	0	0	0	0	0	0	0	0	0	0	0	0	0	0	0	0	0	0	0	0	0	0	0	0	0	0	0	0	0	0	0	0	0	0	0
IHU_PS_87_Bacteria_909	Bacteria	IHU_PP_87_Bacteria_909	IHU_PC_87_Bacteria_909	IHU_PO_87_Bacteria_909	IHU_PF_87_Bacteria_909	IHU_PG_87_Bacteria_909	0	0	0	0	0	0	0	0	0	0	0	0	0	0	0	0	0	0	0	0	0	0	0	0	0	0	0	0	0	0	0	0	0	0	0	0	0	0	0	0	0	0	0	0	0	0	0	0	0	0	0	0	0	0	0	0	0	0	0
IHU_PS_87_Bacteria_921	Bacteria	IHU_PP_87_Bacteria_921	IHU_PC_87_Bacteria_921	IHU_PO_87_Bacteria_921	IHU_PF_87_Bacteria_921	IHU_PG_87_Bacteria_921	0	0	0	0	0	0	0	0	0	0	0	0	0	0	0	0	0	0	0	0	0	0	0	0	0	0	0	0	0	0	0	0	0	0	0	0	0	0	0	0	0	0	0	0	0	0	0	0	0	0	0	0	0	0	0	0	0	0	0
IHU_PS_87_Bacteria_930	Bacteria	IHU_PP_87_Bacteria_930	IHU_PC_87_Bacteria_930	IHU_PO_87_Bacteria_930	IHU_PF_87_Bacteria_930	IHU_PG_87_Bacteria_930	0	0	0	0	0	0	0	0	0	0	0	0	0	0	0	0	0	0	0	0	0	0	0	0	0	0	0	0	0	0	0	0	0	0	0	0	0	0	0	0	0	0	0	0	0	0	0	0	0	0	0	0	0	0	0	0	0	0	0
IHU_PS_87_Bacteria_948	Bacteria	IHU_PP_87_Bacteria_948	IHU_PC_87_Bacteria_948	IHU_PO_87_Bacteria_948	IHU_PF_87_Bacteria_948	IHU_PG_87_Bacteria_948	0	0	0	0	0	0	0	0	0	0	0	0	0	0	0	0	0	0	0	0	0	0	0	0	0	0	0	0	0	0	0	0	0	0	0	0	0	0	0	0	0	0	0	0	0	0	0	0	0	0	0	0	0	0	0	0	0	0	0
IHU_PS_87_Bacteria_965	Bacteria	IHU_PP_87_Bacteria_965	IHU_PC_87_Bacteria_965	IHU_PO_87_Bacteria_965	IHU_PF_87_Bacteria_965	IHU_PG_87_Bacteria_965	0	0	0	0	0	0	0	0	0	0	0	0	0	0	0	0	0	0	0	0	0	0	0	0	0	0	0	0	0	0	0	0	0	0	0	0	0	0	0	0	0	0	0	0	0	0	0	0	0	0	0	0	0	0	0	0	0	0	0
IHU_PS_87_Bacteria_971	Bacteria	IHU_PP_87_Bacteria_971	IHU_PC_87_Bacteria_971	IHU_PO_87_Bacteria_971	IHU_PF_87_Bacteria_971	IHU_PG_87_Bacteria_971	0	0	0	0	0	0	0	0	0	0	0	0	0	0	0	0	0	0	0	0	0	0	0	0	0	0	0	0	0	0	0	0	0	0	0	0	0	0	0	0	0	0	0	0	0	0	0	0	0	0	0	0	0	0	0	0	0	0	0
IHU_PS_87_Bacteria_973	Bacteria	IHU_PP_87_Bacteria_973	IHU_PC_87_Bacteria_973	IHU_PO_87_Bacteria_973	IHU_PF_87_Bacteria_973	IHU_PG_87_Bacteria_973	0	0	0	0	0	0	0	0	0	0	0	0	0	0	0	0	0	0	0	0	0	0	0	0	0	0	0	0	0	0	0	0	0	0	0	0	0	0	0	0	0	0	0	0	0	0	0	0	0	0	0	0	0	0	0	0	0	0	0
IHU_PS_87_Bacteria_975	Bacteria	IHU_PP_87_Bacteria_975	IHU_PC_87_Bacteria_975	IHU_PO_87_Bacteria_975	IHU_PF_87_Bacteria_975	IHU_PG_87_Bacteria_975	0	0	0	0	0	0	0	0	0	0	0	0	0	0	0	0	0	0	0	0	0	0	0	0	0	0	0	0	0	0	0	0	0	0	0	0	0	0	0	0	0	0	0	0	0	0	0	0	0	0	0	0	0	0	0	0	0	0	0
IHU_PS_87_Bacteria_980	Bacteria	IHU_PP_87_Bacteria_980	IHU_PC_87_Bacteria_980	IHU_PO_87_Bacteria_980	IHU_PF_87_Bacteria_980	IHU_PG_87_Bacteria_980	0	0	0	0	0	0	0	0	0	0	0	0	0	0	0	0	0	0	0	0	0	0	0	0	0	0	0	0	0	0	0	0	0	0	0	0	0	0	0	0	0	0	0	0	0	0	0	0	0	0	0	0	0	0	0	0	0	0	0
IHU_PS_87_Bacteria_988	Bacteria	IHU_PP_87_Bacteria_988	IHU_PC_87_Bacteria_988	IHU_PO_87_Bacteria_988	IHU_PF_87_Bacteria_988	IHU_PG_87_Bacteria_988	0	0	0	0	0	0	0	0	0	0	0	0	0	0	0	0	0	0	0	0	0	0	0	0	0	0	0	0	0	0	0	0	0	0	0	0	0	0	0	0	0	0	0	0	0	0	0	0	0	0	0	0	0	0	0	0	0	0	0
IHU_PS_87_CPR_45409	CPR	IHU_PP_87_CPR_45409	IHU_PC_87_CPR_45409	IHU_PO_87_CPR_45409	IHU_PF_87_CPR_45409	IHU_PG_87_CPR_45409	0	0	0	0	0	0	0	0	0	0	0	0	0	0	0	0	0	0	0	0	0	0	0	0	0	0	0	0	0	0	0	0	0	0	0	0	0	0	0	0	0	0	0	0	0	0	0	0	0	0	0	0	0	0	0	0	0	0	0
IHU_PS_87_CPR_46218	CPR	IHU_PP_87_CPR_46218	IHU_PC_87_CPR_46218	IHU_PO_87_CPR_46218	IHU_PF_87_CPR_46218	IHU_PG_87_CPR_46218	0	0	0	0	0	0	0	0	0	0	0	0	0	0	0	0	0	0	0	0	0	0	0	0	0	0	0	0	0	0	0	0	0	0	0	0	0	0	0	0	0	0	0	0	0	0	0	0	0	0	0	0	0	0	0	0	0	0	0
IHU_PS_87_CPR_49046	CPR	IHU_PP_87_CPR_49046	IHU_PC_87_CPR_49046	IHU_PO_87_CPR_49046	IHU_PF_87_CPR_49046	IHU_PG_87_CPR_49046	0	0	0	0	0	0	0	0	0	0	0	0	0	0	0	0	0	0	0	0	0	0	0	0	0	0	0	0	0	0	0	0	0	0	0	0	0	0	0	0	0	0	0	0	0	0	0	0	0	0	0	0	0	0	0	0	0	0	0
IHU_PS_87_CPR_54452	CPR	IHU_PP_87_CPR_54452	IHU_PC_87_CPR_54452	IHU_PO_87_CPR_54452	IHU_PF_87_CPR_54452	IHU_PG_87_CPR_54452	0	0	0	0	0	0	0	0	0	0	0	0	0	0	0	0	0	0	0	0	0	0	0	0	0	0	0	0	0	0	0	0	0	0	0	0	0	0	0	0	0	0	0	0	0	0	0	0	0	0	0	0	0	0	0	0	0	0	0
IHU_PS_87_CPR_54610	CPR	IHU_PP_87_CPR_54610	IHU_PC_87_CPR_54610	IHU_PO_87_CPR_54610	IHU_PF_87_CPR_54610	IHU_PG_87_CPR_54610	0	0	0	0	0	0	0	0	0	0	0	0	0	0	0	0	0	0	0	0	0	0	0	0	0	0	0	0	0	0	0	0	0	0	0	0	0	0	0	0	0	0	0	0	0	0	0	0	0	0	0	0	0	0	0	0	0	0	0
IHU_PS_87_CPR_54847	CPR	IHU_PP_87_CPR_54847	IHU_PC_87_CPR_54847	IHU_PO_87_CPR_54847	IHU_PF_87_CPR_54847	IHU_PG_87_CPR_54847	0	0	0	0	0	0	0	0	0	0	0	0	0	0	0	0	0	0	0	0	0	0	0	0	0	0	0	0	0	0	0	0	0	0	0	0	0	0	0	0	0	0	0	0	0	0	0	0	0	0	0	0	0	0	0	0	0	0	0
IHU_PS_87_CPR_54988	CPR	IHU_PP_87_CPR_54988	IHU_PC_87_CPR_54988	IHU_PO_87_CPR_54988	IHU_PF_87_CPR_54988	IHU_PG_87_CPR_54988	0	0	0	0	0	0	0	0	0	0	0	0	0	0	0	0	0	0	0	0	0	0	0	0	0	0	0	0	0	0	0	0	0	0	0	0	0	0	0	0	0	0	0	0	0	0	0	0	0	0	0	0	0	0	0	0	0	0	0
IHU_PS_87_CPR_55228	CPR	IHU_PP_87_CPR_55228	IHU_PC_87_CPR_55228	IHU_PO_87_CPR_55228	IHU_PF_87_CPR_55228	IHU_PG_87_CPR_55228	0	0	0	0	0	0	0	0	0	0	0	0	0	0	0	0	0	0	0	0	0	0	0	0	0	0	0	0	0	0	0	0	0	0	0	0	0	0	0	0	0	0	0	0	0	0	0	0	0	0	0	0	0	0	0	0	0	0	0
IHU_PS_87_CPR_55428	CPR	IHU_PP_87_CPR_55428	IHU_PC_87_CPR_55428	IHU_PO_87_CPR_55428	IHU_PF_87_CPR_55428	IHU_PG_87_CPR_55428	0	0	0	0	0	0	0	0	0	0	0	0	0	0	0	0	0	0	0	0	0	0	0	0	0	0	0	0	0	0	0	0	0	0	0	0	0	0	0	0	0	0	0	0	0	0	0	0	0	0	0	0	0	0	0	0	0	0	0
IHU_PS_87_CPR_55658	CPR	IHU_PP_87_CPR_55658	IHU_PC_87_CPR_55658	IHU_PO_87_CPR_55658	IHU_PF_87_CPR_55658	IHU_PG_87_CPR_55658	0	0	0	0	0	0	0	0	0	0	0	0	0	0	0	0	0	0	0	0	0	0	0	0	0	0	0	0	0	0	0	0	0	0	0	0	0	0	0	0	0	0	0	0	0	0	0	0	0	0	0	0	0	0	0	0	0	0	0
IHU_PS_87_CPR_56333	CPR	IHU_PP_87_CPR_56333	IHU_PC_87_CPR_56333	IHU_PO_87_CPR_56333	IHU_PF_87_CPR_56333	IHU_PG_87_CPR_56333	0	0	0	0	0	0	0	0	0	0	0	0	0	0	0	0	0	0	0	0	0	0	0	0	0	0	0	0	0	0	0	0	0	0	0	0	0	0	0	0	0	0	0	0	0	0	0	0	0	0	0	0	0	0	0	0	0	0	0
IHU_PS_87_CPR_56655	CPR	IHU_PP_87_CPR_56655	IHU_PC_87_CPR_56655	IHU_PO_87_CPR_56655	IHU_PF_87_CPR_56655	IHU_PG_87_CPR_56655	0	0	0	0	0	0	0	0	0	0	0	0	0	0	0	0	0	0	0	0	0	0	0	0	0	0	0	0	0	0	0	0	0	0	0	0	0	0	0	0	0	0	0	0	0	0	0	0	0	0	0	0	0	0	0	0	0	0	0
IHU_PS_87_CPR_58154	CPR	IHU_PP_87_CPR_58154	IHU_PC_87_CPR_58154	IHU_PO_87_CPR_58154	IHU_PF_87_CPR_58154	IHU_PG_87_CPR_58154	0	0	0	0	0	0	0	0	0	0	0	0	0	0	0	0	0	0	0	0	0	0	0	0	0	0	0	0	0	0	0	0	0	0	0	0	0	0	0	0	0	0	0	0	0	0	0	0	0	0	0	0	0	0	0	0	0	0	0
IHU_PS_87_CPR_58251	CPR	IHU_PP_87_CPR_58251	IHU_PC_87_CPR_58251	IHU_PO_87_CPR_58251	IHU_PF_87_CPR_58251	IHU_PG_87_CPR_58251	0	0	0	0	0	0	0	0	0	0	0	0	0	0	0	0	0	0	0	0	0	0	0	0	0	0	0	0	0	0	0	0	0	0	0	0	0	0	0	0	0	0	0	0	0	0	0	0	0	0	0	0	0	0	0	0	0	0	0
IHU_PS_87_CPR_58803	CPR	IHU_PP_87_CPR_58803	IHU_PC_87_CPR_58803	IHU_PO_87_CPR_58803	IHU_PF_87_CPR_58803	IHU_PG_87_CPR_58803	0	0	0	0	0	0	0	0	0	0	0	0	0	0	0	0	0	0	0	0	0	0	0	0	0	0	0	0	0	0	0	0	0	0	0	0	0	0	0	0	0	0	0	0	0	0	0	0	0	0	0	0	0	0	0	0	0	0	0
IHU_PS_87_CPR_58958	CPR	IHU_PP_87_CPR_58958	IHU_PC_87_CPR_58958	IHU_PO_87_CPR_58958	IHU_PF_87_CPR_58958	IHU_PG_87_CPR_58958	0	0	0	0	0	0	0	0	0	0	0	0	0	0	0	0	0	0	0	0	0	0	0	0	0	0	0	0	0	0	0	0	0	0	0	0	0	0	0	0	0	0	0	0	0	0	0	0	0	0	0	0	0	0	0	0	0	0	0
IHU_PS_87_CPR_59577	CPR	IHU_PP_87_CPR_59577	IHU_PC_87_CPR_59577	IHU_PO_87_CPR_59577	IHU_PF_87_CPR_59577	IHU_PG_87_CPR_59577	0	0	0	0	0	0	0	0	0	0	0	0	0	0	0	0	0	0	0	0	0	0	0	0	0	0	0	0	0	0	0	0	0	0	0	0	0	0	0	0	0	0	0	0	0	0	0	0	0	0	0	0	0	0	0	0	0	0	0
IHU_PS_87_CPR_59625	CPR	IHU_PP_87_CPR_59625	IHU_PC_87_CPR_59625	IHU_PO_87_CPR_59625	IHU_PF_87_CPR_59625	IHU_PG_87_CPR_59625	0	0	0	0	0	0	0	0	0	0	0	0	0	0	0	0	0	0	0	0	0	0	0	0	0	0	0	0	0	0	0	0	0	0	0	0	0	0	0	0	0	0	0	0	0	0	0	0	0	0	0	0	0	0	0	0	0	0	0
IHU_PS_87_CPR_59768	CPR	IHU_PP_87_CPR_59768	IHU_PC_87_CPR_59768	IHU_PO_87_CPR_59768	IHU_PF_87_CPR_59768	IHU_PG_87_CPR_59768	0	0	0	0	0	0	0	0	0	0	0	0	0	0	0	0	0	0	0	0	0	0	0	0	0	0	0	0	0	0	0	0	0	0	0	0	0	0	0	0	0	0	0	0	0	0	0	0	0	0	0	0	0	0	0	0	0	0	0
IHU_PS_87_CPR_59987	CPR	IHU_PP_87_CPR_59987	IHU_PC_87_CPR_59987	IHU_PO_87_CPR_59987	IHU_PF_87_CPR_59987	IHU_PG_87_CPR_59987	0	0	0	0	0	0	0	0	0	0	0	0	0	0	0	0	0	0	0	0	0	0	0	0	0	0	0	0	0	0	0	0	0	0	0	0	0	0	0	0	0	0	0	0	0	0	0	0	0	0	0	0	0	0	0	0	0	0	0
IHU_PS_87_CPR_60076	CPR	IHU_PP_87_CPR_60076	IHU_PC_87_CPR_60076	IHU_PO_87_CPR_60076	IHU_PF_87_CPR_60076	IHU_PG_87_CPR_60076	0	0	0	0	0	0	0	0	0	0	0	0	0	0	0	0	0	0	0	0	0	0	0	0	0	0	0	0	0	0	0	0	0	0	0	0	0	0	0	0	0	0	0	0	0	0	0	0	0	0	0	0	0	0	0	0	0	0	0
IHU_PS_87_CPR_60815	CPR	IHU_PP_87_CPR_60815	IHU_PC_87_CPR_60815	IHU_PO_87_CPR_60815	IHU_PF_87_CPR_60815	IHU_PG_87_CPR_60815	0	0	0	0	0	0	0	0	0	0	0	0	0	0	0	0	0	0	0	0	0	0	0	0	0	0	0	0	0	0	0	0	0	0	0	0	0	0	0	0	0	0	0	0	0	0	0	0	0	0	0	0	0	0	0	0	0	0	0
IHU_PS_87_CPR_61076	CPR	IHU_PP_87_CPR_61076	IHU_PC_87_CPR_61076	IHU_PO_87_CPR_61076	IHU_PF_87_CPR_61076	IHU_PG_87_CPR_61076	0	0	0	0	0	0	0	0	0	0	0	0	0	0	0	0	0	0	0	0	0	0	0	0	0	0	0	0	0	0	0	0	0	0	0	0	0	0	0	0	0	0	0	0	0	0	0	0	0	0	0	0	0	0	0	0	0	0	0
IHU_PS_87_CPR_61525	CPR	IHU_PP_87_CPR_61525	IHU_PC_87_CPR_61525	IHU_PO_87_CPR_61525	IHU_PF_87_CPR_61525	IHU_PG_87_CPR_61525	0	0	0	0	0	0	0	0	0	0	0	0	0	0	0	0	0	0	0	0	0	0	0	0	0	0	0	0	0	0	0	0	0	0	0	0	0	0	0	0	0	0	0	0	0	0	0	0	0	0	0	0	0	0	0	0	0	0	0
IHU_PS_87_CPR_61574	CPR	IHU_PP_87_CPR_61574	IHU_PC_87_CPR_61574	IHU_PO_87_CPR_61574	IHU_PF_87_CPR_61574	IHU_PG_87_CPR_61574	0	0	0	0	0	0	0	0	0	0	0	0	0	0	0	0	0	0	0	0	0	0	0	0	0	0	0	0	0	0	0	0	0	0	0	0	0	0	0	0	0	0	0	0	0	0	0	0	0	0	0	0	0	0	0	0	0	0	0
IHU_PS_87_CPR_61966	CPR	IHU_PP_87_CPR_61966	IHU_PC_87_CPR_61966	IHU_PO_87_CPR_61966	IHU_PF_87_CPR_61966	IHU_PG_87_CPR_61966	0	0	0	0	0	0	0	0	0	0	0	0	0	0	0	0	0	0	0	0	0	0	0	0	0	0	0	0	0	0	0	0	0	0	0	0	0	0	0	0	0	0	0	0	0	0	0	0	0	0	0	0	0	0	0	0	0	0	0
IHU_PS_87_CPR_63904	CPR	IHU_PP_87_CPR_63904	IHU_PC_87_CPR_63904	IHU_PO_87_CPR_63904	IHU_PF_87_CPR_63904	IHU_PG_87_CPR_63904	0	0	0	0	0	0	0	0	0	0	0	0	0	0	0	0	0	0	0	0	0	0	0	0	0	0	0	0	0	0	0	0	0	0	0	0	0	0	0	0	0	0	0	0	0	0	0	0	0	0	0	0	0	0	0	0	0	0	0
IHU_PS_87_CPR_64456	CPR	IHU_PP_87_CPR_64456	IHU_PC_87_CPR_64456	IHU_PO_87_CPR_64456	IHU_PF_87_CPR_64456	IHU_PG_87_CPR_64456	0	0	0	0	0	0	0	0	0	0	0	0	0	0	0	0	0	0	0	0	0	0	0	0	0	0	0	0	0	0	0	0	0	0	0	0	0	0	0	0	0	0	0	0	0	0	0	0	0	0	0	0	0	0	0	0	0	0	0
IHU_PS_87_CPR_65267	CPR	IHU_PP_87_CPR_65267	IHU_PC_87_CPR_65267	IHU_PO_87_CPR_65267	IHU_PF_87_CPR_65267	IHU_PG_87_CPR_65267	0	0	0	0	0	0	0	0	0	0	0	0	0	0	0	0	0	0	0	0	0	0	0	0	0	0	0	0	0	0	0	0	0	0	0	0	0	0	0	0	0	0	0	0	0	0	0	0	0	0	0	0	0	0	0	0	0	0	0
IHU_PS_87_CPR_65324	CPR	IHU_PP_87_CPR_65324	IHU_PC_87_CPR_65324	IHU_PO_87_CPR_65324	IHU_PF_87_CPR_65324	IHU_PG_87_CPR_65324	0	0	0	0	0	0	0	0	0	0	0	0	0	0	0	0	0	0	0	0	0	0	0	0	0	0	0	0	0	0	0	0	0	0	0	0	0	0	0	0	0	0	0	0	0	0	0	0	0	0	0	0	0	0	0	0	0	0	0
IHU_PS_87_CPR_73908	CPR	IHU_PP_87_CPR_73908	IHU_PC_87_CPR_73908	IHU_PO_87_CPR_73908	IHU_PF_87_CPR_73908	IHU_PG_87_CPR_73908	0	0	0	0	0	0	0	0	0	0	0	0	0	0	0	0	0	0	0	0	0	0	0	0	0	0	0	0	0	0	0	0	0	0	0	0	0	0	0	0	0	0	0	0	0	0	0	0	0	0	0	0	0	0	0	0	0	0	0
IHU_PS_87_CPR_78345	CPR	IHU_PP_87_CPR_78345	IHU_PC_87_CPR_78345	IHU_PO_87_CPR_78345	IHU_PF_87_CPR_78345	IHU_PG_87_CPR_78345	0	0	0	0	0	0	0	0	0	0	0	0	0	0	0	0	0	0	0	0	0	0	0	0	0	0	0	0	0	0	0	0	0	0	0	0	0	0	0	0	0	0	0	0	0	0	0	0	0	0	0	0	0	0	0	0	0	0	0
IHU_PS_87_CPR_82141	CPR	IHU_PP_87_CPR_82141	IHU_PC_87_CPR_82141	IHU_PO_87_CPR_82141	IHU_PF_87_CPR_82141	IHU_PG_87_CPR_82141	0	0	0	0	0	0	0	0	0	0	0	0	0	0	0	0	0	0	0	0	0	0	0	0	0	0	0	0	0	0	0	0	0	0	0	0	0	0	0	0	0	0	0	0	0	0	0	0	0	0	0	0	0	0	0	0	0	0	0
IHU_PS_87_CPR_85718	CPR	IHU_PP_87_CPR_85718	IHU_PC_87_CPR_85718	IHU_PO_87_CPR_85718	IHU_PF_87_CPR_85718	IHU_PG_87_CPR_85718	0	0	0	0	0	0	0	0	0	0	0	0	0	0	0	0	0	0	0	0	0	0	0	0	0	0	0	0	0	0	0	0	0	0	0	0	0	0	0	0	0	0	0	0	0	0	0	0	0	0	0	0	0	0	0	0	0	0	0
IHU_PS_87_CPR_87463	CPR	IHU_PP_87_CPR_87463	IHU_PC_87_CPR_87463	IHU_PO_87_CPR_87463	IHU_PF_87_CPR_87463	IHU_PG_87_CPR_87463	0	0	0	0	0	0	0	0	0	0	0	0	0	0	0	0	0	0	0	0	0	0	0	0	0	0	0	0	0	0	0	0	0	0	0	0	0	0	0	0	0	0	0	0	0	0	0	0	0	0	0	0	0	0	0	0	0	0	0
IHU_PS_88_Archaea_26493	Archaea	IHU_PP_88_Archaea_26493	IHU_PC_88_Archaea_26493	IHU_PO_88_Archaea_26493	IHU_PF_88_Archaea_26493	IHU_PG_88_Archaea_26493	0	0	0	0	0	0	0	0	0	0	0	0	0	0	0	0	0	0	0	0	0	0	0	0	0	0	0	0	0	0	0	0	0	0	0	0	0	0	0	0	0	0	0	0	0	0	0	0	0	0	0	0	0	0	0	0	0	0	0
IHU_PS_88_Bacteria_1000	Bacteria	IHU_PP_88_Bacteria_1000	IHU_PC_88_Bacteria_1000	IHU_PO_88_Bacteria_1000	IHU_PF_88_Bacteria_1000	IHU_PG_88_Bacteria_1000	0	0	0	0	0	0	0	0	0	0	0	0	0	0	0	0	0	0	0	0	0	0	0	0	0	0	0	0	0	0	0	0	0	0	0	0	0	0	0	0	0	0	0	0	0	0	0	0	0	0	0	0	0	0	0	0	0	0	0
IHU_PS_88_Bacteria_1010	Bacteria	IHU_PP_88_Bacteria_1010	IHU_PC_88_Bacteria_1010	IHU_PO_88_Bacteria_1010	IHU_PF_88_Bacteria_1010	IHU_PG_88_Bacteria_1010	0	0	0	0	0	0	0	0	0	0	0	0	0	0	0	0	0	0	0	0	0	0	0	0	0	0	0	0	0	0	0	0	0	0	0	0	0	0	0	0	0	0	0	0	0	0	0	0	0	0	0	0	0	0	0	0	0	0	0
IHU_PS_88_Bacteria_1012	Bacteria	IHU_PP_88_Bacteria_1012	IHU_PC_88_Bacteria_1012	IHU_PO_88_Bacteria_1012	IHU_PF_88_Bacteria_1012	IHU_PG_88_Bacteria_1012	0	0	0	0	0	0	0	0	0	0	0	0	0	0	0	0	0	0	0	0	0	0	0	0	0	0	0	0	0	0	0	0	0	0	0	0	0	0	0	0	0	0	0	0	0	0	0	0	0	0	0	0	0	0	0	0	0	0	0
IHU_PS_88_Bacteria_1013	Bacteria	IHU_PP_88_Bacteria_1013	IHU_PC_88_Bacteria_1013	IHU_PO_88_Bacteria_1013	IHU_PF_88_Bacteria_1013	IHU_PG_88_Bacteria_1013	0	0	0	0	0	0	0	0	0	0	0	0	0	0	0	0	0	0	0	0	0	0	0	0	0	0	0	0	0	0	0	0	0	0	0	0	0	0	0	0	0	0	0	0	0	0	0	0	0	0	0	0	0	0	0	0	0	0	0
IHU_PS_88_Bacteria_1040	Bacteria	IHU_PP_88_Bacteria_1040	IHU_PC_88_Bacteria_1040	IHU_PO_88_Bacteria_1040	IHU_PF_88_Bacteria_1040	IHU_PG_88_Bacteria_1040	0	0	0	0	0	0	0	0	0	0	0	0	0	0	0	0	0	0	0	0	0	0	0	0	0	0	0	0	0	0	0	0	0	0	0	0	0	0	0	0	0	0	0	0	0	0	0	0	0	0	0	0	0	0	0	0	0	0	0
IHU_PS_88_Bacteria_1044	Bacteria	IHU_PP_88_Bacteria_1044	IHU_PC_88_Bacteria_1044	IHU_PO_88_Bacteria_1044	IHU_PF_88_Bacteria_1044	IHU_PG_88_Bacteria_1044	0	0	0	0	0	0	0	0	0	0	0	0	0	0	0	0	0	0	0	0	0	0	0	0	0	0	0	0	0	0	0	0	0	0	0	0	0	0	0	0	0	0	0	0	0	0	0	0	0	0	0	0	0	0	0	0	0	0	0
IHU_PS_88_Bacteria_1058	Bacteria	IHU_PP_88_Bacteria_1058	IHU_PC_88_Bacteria_1058	IHU_PO_88_Bacteria_1058	IHU_PF_88_Bacteria_1058	IHU_PG_88_Bacteria_1058	0	0	0	0	0	0	0	0	0	0	0	0	0	0	0	0	0	0	0	0	0	0	0	0	0	0	0	0	0	0	0	0	0	0	0	0	0	0	0	0	0	0	0	0	0	0	0	0	0	0	0	0	0	0	0	0	0	0	0
IHU_PS_88_Bacteria_1060	Bacteria	IHU_PP_88_Bacteria_1060	IHU_PC_88_Bacteria_1060	IHU_PO_88_Bacteria_1060	IHU_PF_88_Bacteria_1060	IHU_PG_88_Bacteria_1060	0	0	0	0	0	0	0	0	0	0	0	0	0	0	0	0	0	0	0	0	0	0	0	0	0	0	0	0	0	0	0	0	0	0	0	0	0	0	0	0	0	0	0	0	0	0	0	0	0	0	0	0	0	0	0	0	0	0	0
IHU_PS_88_Bacteria_1086	Bacteria	IHU_PP_88_Bacteria_1086	IHU_PC_88_Bacteria_1086	IHU_PO_88_Bacteria_1086	IHU_PF_88_Bacteria_1086	IHU_PG_88_Bacteria_1086	0	0	0	0	0	0	0	0	0	0	0	0	0	0	0	0	0	0	0	0	0	0	0	0	0	0	0	0	0	0	0	0	0	0	0	0	0	0	0	0	0	0	0	0	0	0	0	0	0	0	0	0	0	0	0	0	0	0	0
IHU_PS_88_Bacteria_1108	Bacteria	IHU_PP_88_Bacteria_1108	IHU_PC_88_Bacteria_1108	IHU_PO_88_Bacteria_1108	IHU_PF_88_Bacteria_1108	IHU_PG_88_Bacteria_1108	0	0	0	0	0	0	0	0	0	0	0	0	0	0	0	0	0	0	0	0	0	0	0	0	0	0	0	0	0	0	0	0	0	0	0	0	0	0	0	0	0	0	0	0	0	0	0	0	0	0	0	0	0	0	0	0	0	0	0
IHU_PS_88_Bacteria_1109	Bacteria	IHU_PP_88_Bacteria_1109	IHU_PC_88_Bacteria_1109	IHU_PO_88_Bacteria_1109	IHU_PF_88_Bacteria_1109	IHU_PG_88_Bacteria_1109	0	0	0	0	0	0	0	0	0	0	0	0	0	0	0	0	0	0	0	0	0	0	0	0	0	0	0	0	0	0	0	0	0	0	0	0	0	0	0	0	0	0	0	0	0	0	0	0	0	0	0	0	0	0	0	0	0	0	0
IHU_PS_88_Bacteria_1150	Bacteria	IHU_PP_88_Bacteria_1150	IHU_PC_88_Bacteria_1150	IHU_PO_88_Bacteria_1150	IHU_PF_88_Bacteria_1150	IHU_PG_88_Bacteria_1150	0	0	0	0	0	0	0	0	0	0	0	0	0	0	0	0	0	0	0	0	0	0	0	0	0	0	0	0	0	0	0	0	0	0	0	0	0	0	0	0	0	0	0	0	0	0	0	0	0	0	0	0	0	0	0	0	0	0	0
IHU_PS_88_Bacteria_1153	Bacteria	IHU_PP_88_Bacteria_1153	IHU_PC_88_Bacteria_1153	IHU_PO_88_Bacteria_1153	IHU_PF_88_Bacteria_1153	IHU_PG_88_Bacteria_1153	0	0	0	0	0	0	0	0	0	0	0	0	0	0	0	0	0	0	0	0	0	0	0	0	0	0	0	0	0	0	0	0	0	0	0	0	0	0	0	0	0	0	0	0	0	0	0	0	0	0	0	0	0	0	0	0	0	0	0
IHU_PS_88_Bacteria_1156	Bacteria	IHU_PP_88_Bacteria_1156	IHU_PC_88_Bacteria_1156	IHU_PO_88_Bacteria_1156	IHU_PF_88_Bacteria_1156	IHU_PG_88_Bacteria_1156	0	0	0	0	0	0	0	0	0	0	0	0	0	0	0	0	0	0	0	0	0	0	0	0	0	0	0	0	0	0	0	0	0	0	0	0	0	0	0	0	0	0	0	0	0	0	0	0	0	0	0	0	0	0	0	0	0	0	0
IHU_PS_88_Bacteria_1161	Bacteria	IHU_PP_88_Bacteria_1161	IHU_PC_88_Bacteria_1161	IHU_PO_88_Bacteria_1161	IHU_PF_88_Bacteria_1161	IHU_PG_88_Bacteria_1161	0	0	0	0	0	0	0	0	0	0	0	0	0	0	0	0	0	0	0	0	0	0	0	0	0	0	0	0	0	0	0	0	0	0	0	0	0	0	0	0	0	0	0	0	0	0	0	0	0	0	0	0	0	0	0	0	0	0	0
IHU_PS_88_Bacteria_116944	Bacteria	IHU_PP_88_Bacteria_116944	IHU_PC_88_Bacteria_116944	IHU_PO_88_Bacteria_116944	IHU_PF_88_Bacteria_116944	IHU_PG_88_Bacteria_116944	0	0	0	0	0	0	0	0	0	0	0	0	0	0	0	0	0	0	0	0	0	0	0	0	0	0	0	0	0	0	0	0	0	0	0	0	0	0	0	0	0	0	0	0	0	0	0	0	0	0	0	0	0	0	0	0	0	0	0
IHU_PS_88_Bacteria_1194	Bacteria	IHU_PP_88_Bacteria_1194	IHU_PC_88_Bacteria_1194	IHU_PO_88_Bacteria_1194	IHU_PF_88_Bacteria_1194	IHU_PG_88_Bacteria_1194	0	0	0	0	0	0	0	0	0	0	0	0	0	0	0	0	0	0	0	0	0	0	0	0	0	0	0	0	0	0	0	0	0	0	0	0	0	0	0	0	0	0	0	0	0	0	0	0	0	0	0	0	0	0	0	0	0	0	0
IHU_PS_88_Bacteria_1196	Bacteria	IHU_PP_88_Bacteria_1196	IHU_PC_88_Bacteria_1196	IHU_PO_88_Bacteria_1196	IHU_PF_88_Bacteria_1196	IHU_PG_88_Bacteria_1196	0	0	0	0	0	0	0	0	0	0	0	0	0	0	0	0	0	0	0	0	0	0	0	0	0	0	0	0	0	0	0	0	0	0	0	0	0	0	0	0	0	0	0	0	0	0	0	0	0	0	0	0	0	0	0	0	0	0	0
IHU_PS_88_Bacteria_1202346	Bacteria	IHU_PP_88_Bacteria_1202346	IHU_PC_88_Bacteria_1202346	IHU_PO_88_Bacteria_1202346	IHU_PF_88_Bacteria_1202346	IHU_PG_88_Bacteria_1202346	0	0	0	0	0	0	0	0	0	0	0	0	0	0	0	0	0	0	0	0	0	0	0	0	0	0	0	0	0	0	0	0	0	0	0	0	0	0	0	0	0	0	0	0	0	0	0	0	0	0	0	0	0	0	0	0	0	0	0
IHU_PS_88_Bacteria_1219	Bacteria	IHU_PP_88_Bacteria_1219	IHU_PC_88_Bacteria_1219	IHU_PO_88_Bacteria_1219	IHU_PF_88_Bacteria_1219	IHU_PG_88_Bacteria_1219	0	0	0	0	0	0	0	0	0	0	0	0	0	0	0	0	0	0	0	0	0	0	0	0	0	0	0	0	0	0	0	0	0	0	0	0	0	0	0	0	0	0	0	0	0	0	0	0	0	0	0	0	0	0	0	0	0	0	0
IHU_PS_88_Bacteria_1242	Bacteria	IHU_PP_88_Bacteria_1242	IHU_PC_88_Bacteria_1242	IHU_PO_88_Bacteria_1242	IHU_PF_88_Bacteria_1242	IHU_PG_88_Bacteria_1242	0	0	0	0	0	0	0	0	0	0	0	0	0	0	0	0	0	0	0	0	0	0	0	0	0	0	0	0	0	0	0	0	0	0	0	0	0	0	0	0	0	0	0	0	0	0	0	0	0	0	0	0	0	0	0	0	0	0	0
IHU_PS_88_Bacteria_1264	Bacteria	IHU_PP_88_Bacteria_1264	IHU_PC_88_Bacteria_1264	IHU_PO_88_Bacteria_1264	IHU_PF_88_Bacteria_1264	IHU_PG_88_Bacteria_1264	0	0	0	0	0	0	0	0	0	0	0	0	0	0	0	0	0	0	0	0	0	0	0	0	0	0	0	0	0	0	0	0	0	0	0	0	0	0	0	0	0	0	0	0	0	0	0	0	0	0	0	0	0	0	0	0	0	0	0
IHU_PS_88_Bacteria_1277	Bacteria	IHU_PP_88_Bacteria_1277	IHU_PC_88_Bacteria_1277	IHU_PO_88_Bacteria_1277	IHU_PF_88_Bacteria_1277	IHU_PG_88_Bacteria_1277	0	0	0	0	0	0	0	0	0	0	0	0	0	0	0	0	0	0	0	0	0	0	0	0	0	0	0	0	0	0	0	0	0	0	0	0	0	0	0	0	0	0	0	0	0	0	0	0	0	0	0	0	0	0	0	0	0	0	0
IHU_PS_88_Bacteria_129	Bacteria	IHU_PP_88_Bacteria_129	IHU_PC_88_Bacteria_129	IHU_PO_88_Bacteria_129	IHU_PF_88_Bacteria_129	IHU_PG_88_Bacteria_129	0	0	0	0	0	0	0	0	0	0	0	0	0	0	0	0	0	0	0	0	0	0	0	0	0	0	0	0	0	0	0	0	0	0	0	0	0	0	0	0	0	0	0	0	0	0	0	0	0	0	0	0	0	0	0	0	0	0	0
IHU_PS_88_Bacteria_1303	Bacteria	IHU_PP_88_Bacteria_1303	IHU_PC_88_Bacteria_1303	IHU_PO_88_Bacteria_1303	IHU_PF_88_Bacteria_1303	IHU_PG_88_Bacteria_1303	0	0	0	0	0	0	0	0	0	0	0	0	0	0	0	0	0	0	0	0	0	0	0	0	0	0	0	0	0	0	0	0	0	0	0	0	0	0	0	0	0	0	0	0	0	0	0	0	0	0	0	0	0	0	0	0	0	0	0
IHU_PS_88_Bacteria_132	Bacteria	IHU_PP_88_Bacteria_132	IHU_PC_88_Bacteria_132	IHU_PO_88_Bacteria_132	IHU_PF_88_Bacteria_132	IHU_PG_88_Bacteria_132	0	0	0	0	0	0	0	0	0	0	0	0	0	0	0	0	0	0	0	0	0	0	0	0	0	0	0	0	0	0	0	0	0	0	0	0	0	0	0	0	0	0	0	0	0	0	0	0	0	0	0	0	0	0	0	0	0	0	0
IHU_PS_88_Bacteria_1322	Bacteria	IHU_PP_88_Bacteria_1322	IHU_PC_88_Bacteria_1322	IHU_PO_88_Bacteria_1322	IHU_PF_88_Bacteria_1322	IHU_PG_88_Bacteria_1322	0	0	0	0	0	0	0	0	0	0	0	0	0	0	0	0	0	0	0	0	0	0	0	0	0	0	0	0	0	0	0	0	0	0	0	0	0	0	0	0	0	0	0	0	0	0	0	0	0	0	0	0	0	0	0	0	0	0	0
IHU_PS_88_Bacteria_134	Bacteria	IHU_PP_88_Bacteria_134	IHU_PC_88_Bacteria_134	IHU_PO_88_Bacteria_134	IHU_PF_88_Bacteria_134	IHU_PG_88_Bacteria_134	0	0	0	0	0	0	0	0	0	0	0	0	0	0	0	0	0	0	0	0	0	0	0	0	0	0	0	0	0	0	0	0	0	0	0	0	0	0	0	0	0	0	0	0	0	0	0	0	0	0	0	0	0	0	0	0	0	0	0
IHU_PS_88_Bacteria_135	Bacteria	IHU_PP_88_Bacteria_135	IHU_PC_88_Bacteria_135	IHU_PO_88_Bacteria_135	IHU_PF_88_Bacteria_135	IHU_PG_88_Bacteria_135	0	0	0	0	0	0	0	0	0	0	0	0	0	0	0	0	0	0	0	0	0	0	0	0	0	0	0	0	0	0	0	0	0	0	0	0	0	0	0	0	0	0	0	0	0	0	0	0	0	0	0	0	0	0	0	0	0	0	0
IHU_PS_88_Bacteria_1350	Bacteria	IHU_PP_88_Bacteria_1350	IHU_PC_88_Bacteria_1350	IHU_PO_88_Bacteria_1350	IHU_PF_88_Bacteria_1350	IHU_PG_88_Bacteria_1350	0	0	0	0	0	0	0	0	0	0	0	0	0	0	0	0	0	0	0	0	0	0	0	0	0	0	0	0	0	0	0	0	0	0	0	0	0	0	0	0	0	0	0	0	0	0	0	0	0	0	0	0	0	0	0	0	0	0	0
IHU_PS_88_Bacteria_1362	Bacteria	IHU_PP_88_Bacteria_1362	IHU_PC_88_Bacteria_1362	IHU_PO_88_Bacteria_1362	IHU_PF_88_Bacteria_1362	IHU_PG_88_Bacteria_1362	0	0	0	0	0	0	0	0	0	0	0	0	0	0	0	0	0	0	0	0	0	0	0	0	0	0	0	0	0	0	0	0	0	0	0	0	0	0	0	0	0	0	0	0	0	0	0	0	0	0	0	0	0	0	0	0	0	0	0
IHU_PS_88_Bacteria_1375	Bacteria	IHU_PP_88_Bacteria_1375	IHU_PC_88_Bacteria_1375	IHU_PO_88_Bacteria_1375	IHU_PF_88_Bacteria_1375	IHU_PG_88_Bacteria_1375	0	0	0	0	0	0	0	0	0	0	0	0	0	0	0	0	0	0	0	0	0	0	0	0	0	0	0	0	0	0	0	0	0	0	0	0	0	0	0	0	0	0	0	0	0	0	0	0	0	0	0	0	0	0	0	0	0	0	0
IHU_PS_88_Bacteria_1400	Bacteria	IHU_PP_88_Bacteria_1400	IHU_PC_88_Bacteria_1400	IHU_PO_88_Bacteria_1400	IHU_PF_88_Bacteria_1400	IHU_PG_88_Bacteria_1400	0	0	0	0	0	0	0	0	0	0	0	0	0	0	0	0	0	0	0	0	0	0	0	0	0	0	0	0	0	0	0	0	0	0	0	0	0	0	0	0	0	0	0	0	0	0	0	0	0	0	0	0	0	0	0	0	0	0	0
IHU_PS_88_Bacteria_1411185	Bacteria	IHU_PP_88_Bacteria_1411185	IHU_PC_88_Bacteria_1411185	IHU_PO_88_Bacteria_1411185	IHU_PF_88_Bacteria_1411185	IHU_PG_88_Bacteria_1411185	0	0	0	0	0	0	0	0	0	0	0	0	0	0	0	0	0	0	0	0	0	0	0	0	0	0	0	0	0	0	0	0	0	0	0	0	0	0	0	0	0	0	0	0	0	0	0	0	0	0	0	0	0	0	0	0	0	0	0
IHU_PS_88_Bacteria_1428	Bacteria	IHU_PP_88_Bacteria_1428	IHU_PC_88_Bacteria_1428	IHU_PO_88_Bacteria_1428	IHU_PF_88_Bacteria_1428	IHU_PG_88_Bacteria_1428	0	0	0	0	0	0	0	0	0	0	0	0	0	0	0	0	0	0	0	0	0	0	0	0	0	0	0	0	0	0	0	0	0	0	0	0	0	0	0	0	0	0	0	0	0	0	0	0	0	0	0	0	0	0	0	0	0	0	0
IHU_PS_88_Bacteria_1442021	Bacteria	IHU_PP_88_Bacteria_1442021	IHU_PC_88_Bacteria_1442021	IHU_PO_88_Bacteria_1442021	IHU_PF_88_Bacteria_1442021	IHU_PG_88_Bacteria_1442021	0	0	0	0	0	0	0	0	0	0	0	0	0	0	0	0	0	0	0	0	0	0	0	0	0	0	0	0	0	0	0	0	0	0	0	0	0	0	0	0	0	0	0	0	0	0	0	0	0	0	0	0	0	0	0	0	0	0	0
IHU_PS_88_Bacteria_1444	Bacteria	IHU_PP_88_Bacteria_1444	IHU_PC_88_Bacteria_1444	IHU_PO_88_Bacteria_1444	IHU_PF_88_Bacteria_1444	IHU_PG_88_Bacteria_1444	0	0	0	0	0	0	0	0	0	0	0	0	0	0	0	0	0	0	0	0	0	0	0	0	0	0	0	0	0	0	0	0	0	0	0	0	0	0	0	0	0	0	0	0	0	0	0	0	0	0	0	0	0	0	0	0	0	0	0
IHU_PS_88_Bacteria_1454432	Bacteria	IHU_PP_88_Bacteria_1454432	IHU_PC_88_Bacteria_1454432	IHU_PO_88_Bacteria_1454432	IHU_PF_88_Bacteria_1454432	IHU_PG_88_Bacteria_1454432	0	0	0	0	0	0	0	0	0	0	0	0	0	0	0	0	0	0	0	0	0	0	0	0	0	0	0	0	0	0	0	0	0	0	0	0	0	0	0	0	0	0	0	0	0	0	0	0	0	0	0	0	0	0	0	0	0	0	0
IHU_PS_88_Bacteria_1459540	Bacteria	IHU_PP_88_Bacteria_1459540	IHU_PC_88_Bacteria_1459540	IHU_PO_88_Bacteria_1459540	IHU_PF_88_Bacteria_1459540	IHU_PG_88_Bacteria_1459540	0	0	0	0	0	0	0	0	0	0	0	0	0	0	0	0	0	0	0	0	0	0	0	0	0	0	0	0	0	0	0	0	0	0	0	0	0	0	0	0	0	0	0	0	0	0	0	0	0	0	0	0	0	0	0	0	0	0	0
IHU_PS_88_Bacteria_1460423	Bacteria	IHU_PP_88_Bacteria_1460423	IHU_PC_88_Bacteria_1460423	IHU_PO_88_Bacteria_1460423	IHU_PF_88_Bacteria_1460423	IHU_PG_88_Bacteria_1460423	0	0	0	0	0	0	0	0	0	0	0	0	0	0	0	0	0	0	0	0	0	0	0	0	0	0	0	0	0	0	0	0	0	0	0	0	0	0	0	0	0	0	0	0	0	0	0	0	0	0	0	0	0	0	0	0	0	0	0
IHU_PS_88_Bacteria_1460627	Bacteria	IHU_PP_88_Bacteria_1460627	IHU_PC_88_Bacteria_1460627	IHU_PO_88_Bacteria_1460627	IHU_PF_88_Bacteria_1460627	IHU_PG_88_Bacteria_1460627	0	0	0	0	0	0	0	0	0	0	0	0	0	0	0	0	0	0	0	0	0	0	0	0	0	0	0	0	0	0	0	0	0	0	0	0	0	0	0	0	0	0	0	0	0	0	0	0	0	0	0	0	0	0	0	0	0	0	0
IHU_PS_88_Bacteria_1462	Bacteria	IHU_PP_88_Bacteria_1462	IHU_PC_88_Bacteria_1462	IHU_PO_88_Bacteria_1462	IHU_PF_88_Bacteria_1462	IHU_PG_88_Bacteria_1462	0	0	0	0	0	0	0	0	0	0	0	0	0	0	0	0	0	0	0	0	0	0	0	0	0	0	0	0	0	0	0	0	0	0	0	0	0	0	0	0	0	0	0	0	0	0	0	0	0	0	0	0	0	0	0	0	0	0	0
IHU_PS_88_Bacteria_1500	Bacteria	IHU_PP_88_Bacteria_1500	IHU_PC_88_Bacteria_1500	IHU_PO_88_Bacteria_1500	IHU_PF_88_Bacteria_1500	IHU_PG_88_Bacteria_1500	0	0	0	0	0	0	0	0	0	0	0	0	0	0	0	0	0	0	0	0	0	0	0	0	0	0	0	0	0	0	0	0	0	0	0	0	0	0	0	0	0	0	0	0	0	0	0	0	0	0	0	0	0	0	0	0	0	0	0
IHU_PS_88_Bacteria_1507	Bacteria	IHU_PP_88_Bacteria_1507	IHU_PC_88_Bacteria_1507	IHU_PO_88_Bacteria_1507	IHU_PF_88_Bacteria_1507	IHU_PG_88_Bacteria_1507	0	0	0	0	0	0	0	0	0	0	0	0	0	0	0	0	0	0	0	0	0	0	0	0	0	0	0	0	0	0	0	0	0	0	0	0	0	0	0	0	0	0	0	0	0	0	0	0	0	0	0	0	0	0	0	0	0	0	0
IHU_PS_88_Bacteria_1521	Bacteria	IHU_PP_88_Bacteria_1521	IHU_PC_88_Bacteria_1521	IHU_PO_88_Bacteria_1521	IHU_PF_88_Bacteria_1521	IHU_PG_88_Bacteria_1521	0	0	0	0	0	0	0	0	0	0	0	0	0	0	0	0	0	0	0	0	0	0	0	0	0	0	0	0	0	0	0	0	0	0	0	0	0	0	0	0	0	0	0	0	0	0	0	0	0	0	0	0	0	0	0	0	0	0	0
IHU_PS_88_Bacteria_1537	Bacteria	IHU_PP_88_Bacteria_1537	IHU_PC_88_Bacteria_1537	IHU_PO_88_Bacteria_1537	IHU_PF_88_Bacteria_1537	IHU_PG_88_Bacteria_1537	0	0	0	0	0	0	0	0	0	0	0	0	0	0	0	0	0	0	0	0	0	0	0	0	0	0	0	0	0	0	0	0	0	0	0	0	0	0	0	0	0	0	0	0	0	0	0	0	0	0	0	0	0	0	0	0	0	0	0
IHU_PS_88_Bacteria_154	Bacteria	IHU_PP_88_Bacteria_154	IHU_PC_88_Bacteria_154	IHU_PO_88_Bacteria_154	IHU_PF_88_Bacteria_154	IHU_PG_88_Bacteria_154	0	0	0	0	0	0	0	0	0	0	0	0	0	0	0	0	0	0	0	0	0	0	0	0	0	0	0	0	0	0	0	0	0	0	0	0	0	0	0	0	0	0	0	0	0	0	0	0	0	0	0	0	0	0	0	0	0	0	0
IHU_PS_88_Bacteria_1544945	Bacteria	IHU_PP_88_Bacteria_1544945	IHU_PC_88_Bacteria_1544945	IHU_PO_88_Bacteria_1544945	IHU_PF_88_Bacteria_1544945	IHU_PG_88_Bacteria_1544945	0	0	0	0	0	0	0	0	0	0	0	0	0	0	0	0	0	0	0	0	0	0	0	0	0	0	0	0	0	0	0	0	0	0	0	0	0	0	0	0	0	0	0	0	0	0	0	0	0	0	0	0	0	0	0	0	0	0	0
IHU_PS_88_Bacteria_1547	Bacteria	IHU_PP_88_Bacteria_1547	IHU_PC_88_Bacteria_1547	IHU_PO_88_Bacteria_1547	IHU_PF_88_Bacteria_1547	IHU_PG_88_Bacteria_1547	0	0	0	0	0	0	0	0	0	0	0	0	0	0	0	0	0	0	0	0	0	0	0	0	0	0	0	0	0	0	0	0	0	0	0	0	0	0	0	0	0	0	0	0	0	0	0	0	0	0	0	0	0	0	0	0	0	0	0
IHU_PS_88_Bacteria_1563	Bacteria	IHU_PP_88_Bacteria_1563	IHU_PC_88_Bacteria_1563	IHU_PO_88_Bacteria_1563	IHU_PF_88_Bacteria_1563	IHU_PG_88_Bacteria_1563	0	0	0	0	0	0	0	0	0	0	0	0	0	0	0	0	0	0	0	0	0	0	0	0	0	0	0	0	0	0	0	0	0	0	0	0	0	0	0	0	0	0	0	0	0	0	0	0	0	0	0	0	0	0	0	0	0	0	0
IHU_PS_88_Bacteria_1564	Bacteria	IHU_PP_88_Bacteria_1564	IHU_PC_88_Bacteria_1564	IHU_PO_88_Bacteria_1564	IHU_PF_88_Bacteria_1564	IHU_PG_88_Bacteria_1564	0	0	0	0	0	0	0	0	0	0	0	0	0	0	0	0	0	0	0	0	0	0	0	0	0	0	0	0	0	0	0	0	0	0	0	0	0	0	0	0	0	0	0	0	0	0	0	0	0	0	0	0	0	0	0	0	0	0	0
IHU_PS_88_Bacteria_157	Bacteria	IHU_PP_88_Bacteria_157	IHU_PC_88_Bacteria_157	IHU_PO_88_Bacteria_157	IHU_PF_88_Bacteria_157	IHU_PG_88_Bacteria_157	43	0	79	0	0	0	0	32	0	0	0	0	0	0	92	20	0	70	0	0	0	0	0	0	0	0	0	0	0	0	24	0	49	0	0	0	0	0	0	0	0	0	0	0	0	0	0	0	0	0	0	0	0	0	0	0	0	0	0
IHU_PS_88_Bacteria_158048	Bacteria	IHU_PP_88_Bacteria_158048	IHU_PC_88_Bacteria_158048	IHU_PO_88_Bacteria_158048	IHU_PF_88_Bacteria_158048	IHU_PG_88_Bacteria_158048	0	0	0	0	0	0	0	0	0	0	0	0	0	0	0	0	0	0	0	0	0	0	0	0	0	0	0	0	0	0	0	0	0	0	0	0	0	0	0	0	0	0	0	0	0	0	0	0	0	0	0	0	0	0	0	0	0	0	0
IHU_PS_88_Bacteria_163134	Bacteria	IHU_PP_88_Bacteria_163134	IHU_PC_88_Bacteria_163134	IHU_PO_88_Bacteria_163134	IHU_PF_88_Bacteria_163134	IHU_PG_88_Bacteria_163134	0	0	0	0	0	0	0	0	0	0	0	0	0	0	0	0	0	0	0	0	0	0	0	0	0	0	0	0	0	0	0	0	0	0	0	0	0	0	0	0	0	0	0	0	0	0	0	0	0	0	0	0	0	0	0	0	0	0	0
IHU_PS_88_Bacteria_1645	Bacteria	IHU_PP_88_Bacteria_1645	IHU_PC_88_Bacteria_1645	IHU_PO_88_Bacteria_1645	IHU_PF_88_Bacteria_1645	IHU_PG_88_Bacteria_1645	0	0	0	0	0	0	0	0	0	0	0	0	0	0	0	0	0	0	0	0	0	0	0	0	0	0	0	0	0	0	0	0	0	0	0	0	0	0	0	0	0	0	0	0	0	0	0	0	0	0	0	0	0	0	0	0	0	0	0
IHU_PS_88_Bacteria_1652	Bacteria	IHU_PP_88_Bacteria_1652	IHU_PC_88_Bacteria_1652	IHU_PO_88_Bacteria_1652	IHU_PF_88_Bacteria_1652	IHU_PG_88_Bacteria_1652	0	0	0	0	0	0	0	0	0	0	0	0	0	0	0	0	0	0	0	0	0	0	0	0	0	0	0	0	0	0	0	0	0	0	0	0	0	0	0	0	0	0	0	0	0	0	0	0	0	0	0	0	0	0	0	0	0	0	0
IHU_PS_88_Bacteria_169	Bacteria	IHU_PP_88_Bacteria_169	IHU_PC_88_Bacteria_169	IHU_PO_88_Bacteria_169	IHU_PF_88_Bacteria_169	IHU_PG_88_Bacteria_169	0	0	0	0	0	0	0	0	0	0	0	0	0	0	0	0	0	0	0	0	0	0	0	0	0	0	0	0	0	0	0	0	0	0	0	0	0	0	0	0	0	0	0	0	0	0	0	0	0	0	0	0	0	0	0	0	0	0	0
IHU_PS_88_Bacteria_16902	Bacteria	IHU_PP_88_Bacteria_16902	IHU_PC_88_Bacteria_16902	IHU_PO_88_Bacteria_16902	IHU_PF_88_Bacteria_16902	IHU_PG_88_Bacteria_16902	0	0	0	0	0	0	0	0	0	0	0	0	0	0	0	0	0	0	0	0	0	0	0	0	0	0	0	0	0	0	0	0	0	0	0	0	0	0	0	0	0	0	0	0	0	0	0	0	0	0	0	0	0	0	0	0	0	0	0
IHU_PS_88_Bacteria_16950	Bacteria	IHU_PP_88_Bacteria_16950	IHU_PC_88_Bacteria_16950	IHU_PO_88_Bacteria_16950	IHU_PF_88_Bacteria_16950	IHU_PG_88_Bacteria_16950	0	0	0	0	0	0	0	0	0	0	0	0	0	0	0	0	0	0	0	0	0	0	0	0	0	0	0	0	0	0	0	0	0	0	0	0	0	0	0	0	0	0	0	0	0	0	0	0	0	0	0	0	0	0	0	0	0	0	0
IHU_PS_88_Bacteria_170	Bacteria	IHU_PP_88_Bacteria_170	IHU_PC_88_Bacteria_170	IHU_PO_88_Bacteria_170	IHU_PF_88_Bacteria_170	IHU_PG_88_Bacteria_170	0	0	0	0	0	0	0	0	0	0	0	0	0	0	0	0	0	0	0	0	0	0	0	0	0	0	0	0	0	0	0	0	0	0	0	0	0	0	0	0	0	0	0	0	0	0	0	0	0	0	0	0	0	0	0	0	0	0	0
IHU_PS_88_Bacteria_17082	Bacteria	IHU_PP_88_Bacteria_17082	IHU_PC_88_Bacteria_17082	IHU_PO_88_Bacteria_17082	IHU_PF_88_Bacteria_17082	IHU_PG_88_Bacteria_17082	0	0	0	0	0	0	0	0	0	0	0	0	0	0	0	0	0	0	0	0	0	0	0	0	0	0	0	0	0	0	0	0	0	0	0	0	0	0	0	0	0	0	0	0	0	0	0	0	0	0	0	0	0	0	0	0	0	0	0
IHU_PS_88_Bacteria_1727	Bacteria	IHU_PP_88_Bacteria_1727	IHU_PC_88_Bacteria_1727	IHU_PO_88_Bacteria_1727	IHU_PF_88_Bacteria_1727	IHU_PG_88_Bacteria_1727	0	0	0	0	0	0	0	0	0	0	0	0	0	0	0	0	0	0	0	0	0	0	0	0	0	0	0	0	0	0	0	0	0	0	0	0	0	0	0	0	0	0	0	0	0	0	0	0	0	0	0	0	0	0	0	0	0	0	0
IHU_PS_88_Bacteria_173029	Bacteria	IHU_PP_88_Bacteria_173029	IHU_PC_88_Bacteria_173029	IHU_PO_88_Bacteria_173029	IHU_PF_88_Bacteria_173029	IHU_PG_88_Bacteria_173029	0	0	0	0	0	0	0	0	0	0	0	0	0	0	0	0	0	0	0	0	0	0	0	0	0	0	0	0	0	0	0	0	0	0	0	0	0	0	0	0	0	0	0	0	0	0	0	0	0	0	0	0	0	0	0	0	0	0	0
IHU_PS_88_Bacteria_17341	Bacteria	IHU_PP_88_Bacteria_17341	IHU_PC_88_Bacteria_17341	IHU_PO_88_Bacteria_17341	IHU_PF_88_Bacteria_17341	IHU_PG_88_Bacteria_17341	0	0	0	0	0	0	0	0	0	0	0	0	0	0	0	0	0	0	0	0	0	0	0	0	0	0	0	0	0	0	0	0	0	0	0	0	0	0	0	0	0	0	0	0	0	0	0	0	0	0	0	0	0	0	0	0	0	0	0
IHU_PS_88_Bacteria_1738	Bacteria	IHU_PP_88_Bacteria_1738	IHU_PC_88_Bacteria_1738	IHU_PO_88_Bacteria_1738	IHU_PF_88_Bacteria_1738	IHU_PG_88_Bacteria_1738	0	0	0	0	0	0	0	0	0	0	0	0	0	0	0	0	0	0	0	0	0	0	0	0	0	0	0	0	0	0	0	0	0	0	0	0	0	0	0	0	0	0	0	0	0	0	0	0	0	0	0	0	0	0	0	0	0	0	0
IHU_PS_88_Bacteria_1740	Bacteria	IHU_PP_88_Bacteria_1740	IHU_PC_88_Bacteria_1740	IHU_PO_88_Bacteria_1740	IHU_PF_88_Bacteria_1740	IHU_PG_88_Bacteria_1740	0	0	0	0	0	0	0	0	0	0	0	0	0	0	0	0	0	0	0	0	0	0	0	0	0	0	0	0	0	0	0	0	0	0	0	0	0	0	0	0	0	0	0	0	0	0	0	0	0	0	0	0	0	0	0	0	0	0	0
IHU_PS_88_Bacteria_17438	Bacteria	IHU_PP_88_Bacteria_17438	IHU_PC_88_Bacteria_17438	IHU_PO_88_Bacteria_17438	IHU_PF_88_Bacteria_17438	IHU_PG_88_Bacteria_17438	0	0	0	0	0	0	0	0	0	0	0	0	0	0	0	0	0	0	0	0	0	0	0	0	0	0	0	0	0	0	0	0	0	0	0	0	0	0	0	0	0	0	0	0	0	0	0	0	0	0	0	0	0	0	0	0	0	0	0
IHU_PS_88_Bacteria_17462	Bacteria	IHU_PP_88_Bacteria_17462	IHU_PC_88_Bacteria_17462	IHU_PO_88_Bacteria_17462	IHU_PF_88_Bacteria_17462	IHU_PG_88_Bacteria_17462	0	0	0	0	0	0	0	0	0	0	0	0	0	0	0	0	0	0	0	0	0	0	0	0	0	0	0	0	0	0	0	0	0	0	0	0	0	0	0	0	0	0	0	0	0	0	0	0	0	0	0	0	0	0	0	0	0	0	0
IHU_PS_88_Bacteria_1747	Bacteria	IHU_PP_88_Bacteria_1747	IHU_PC_88_Bacteria_1747	IHU_PO_88_Bacteria_1747	IHU_PF_88_Bacteria_1747	IHU_PG_88_Bacteria_1747	0	0	0	0	0	0	0	0	0	0	0	0	0	0	0	0	0	0	0	0	0	0	0	0	0	0	0	0	0	0	0	0	0	0	0	0	0	0	0	0	0	0	0	0	0	0	0	0	0	0	0	0	0	0	0	0	0	0	0
IHU_PS_88_Bacteria_1749	Bacteria	IHU_PP_88_Bacteria_1749	IHU_PC_88_Bacteria_1749	IHU_PO_88_Bacteria_1749	IHU_PF_88_Bacteria_1749	IHU_PG_88_Bacteria_1749	0	0	0	0	0	0	0	0	0	0	0	0	0	0	0	0	0	0	0	0	0	0	0	0	0	0	0	0	0	0	0	0	0	0	0	0	0	0	0	0	0	0	0	0	0	0	0	0	0	0	0	0	0	0	0	0	0	0	0
IHU_PS_88_Bacteria_17518	Bacteria	IHU_PP_88_Bacteria_17518	IHU_PC_88_Bacteria_17518	IHU_PO_88_Bacteria_17518	IHU_PF_88_Bacteria_17518	IHU_PG_88_Bacteria_17518	0	0	0	0	0	0	0	0	0	0	0	0	0	0	0	0	0	0	0	0	0	0	0	0	0	0	0	0	0	0	0	0	0	0	0	0	0	0	0	0	0	0	0	0	0	0	0	0	0	0	0	0	0	0	0	0	0	0	0
IHU_PS_88_Bacteria_17534	Bacteria	IHU_PP_88_Bacteria_17534	IHU_PC_88_Bacteria_17534	IHU_PO_88_Bacteria_17534	IHU_PF_88_Bacteria_17534	IHU_PG_88_Bacteria_17534	0	0	0	0	0	0	0	0	0	0	0	0	0	0	0	0	0	0	0	0	0	0	0	0	0	0	0	0	0	0	0	0	0	0	0	0	0	0	0	0	0	0	0	0	0	0	0	0	0	0	0	0	0	0	0	0	0	0	0
IHU_PS_88_Bacteria_17564	Bacteria	IHU_PP_88_Bacteria_17564	IHU_PC_88_Bacteria_17564	IHU_PO_88_Bacteria_17564	IHU_PF_88_Bacteria_17564	IHU_PG_88_Bacteria_17564	0	0	0	0	0	0	0	0	0	0	0	0	0	0	0	0	0	0	0	0	0	0	0	0	0	0	0	0	0	0	0	0	0	0	0	0	0	0	0	0	0	0	0	0	0	0	0	0	0	0	0	0	0	0	0	0	0	0	0
IHU_PS_88_Bacteria_17565	Bacteria	IHU_PP_88_Bacteria_17565	IHU_PC_88_Bacteria_17565	IHU_PO_88_Bacteria_17565	IHU_PF_88_Bacteria_17565	IHU_PG_88_Bacteria_17565	0	0	0	0	0	0	0	0	0	0	0	0	0	0	0	0	0	0	0	0	0	0	0	0	0	0	0	0	0	0	0	0	0	0	0	0	0	0	0	0	0	0	0	0	0	0	0	0	0	0	0	0	0	0	0	0	0	0	0
IHU_PS_88_Bacteria_17602	Bacteria	IHU_PP_88_Bacteria_17602	IHU_PC_88_Bacteria_17602	IHU_PO_88_Bacteria_17602	IHU_PF_88_Bacteria_17602	IHU_PG_88_Bacteria_17602	0	0	0	0	0	0	0	0	0	0	0	0	0	0	0	0	0	0	0	0	0	0	0	0	0	0	0	0	0	0	0	0	0	0	0	0	0	0	0	0	0	0	0	0	0	0	0	0	0	0	0	0	0	0	0	0	0	0	0
IHU_PS_88_Bacteria_17610	Bacteria	IHU_PP_88_Bacteria_17610	IHU_PC_88_Bacteria_17610	IHU_PO_88_Bacteria_17610	IHU_PF_88_Bacteria_17610	IHU_PG_88_Bacteria_17610	0	0	0	0	0	0	0	0	0	0	0	0	0	0	0	0	0	0	0	0	0	0	0	0	0	0	0	0	0	0	0	0	0	0	0	0	0	0	0	0	0	0	0	0	0	0	0	0	0	0	0	0	0	0	0	0	0	0	0
IHU_PS_88_Bacteria_17623	Bacteria	IHU_PP_88_Bacteria_17623	IHU_PC_88_Bacteria_17623	IHU_PO_88_Bacteria_17623	IHU_PF_88_Bacteria_17623	IHU_PG_88_Bacteria_17623	0	0	0	0	0	0	0	0	0	0	0	0	0	0	0	0	0	0	0	0	0	0	0	0	0	0	0	0	0	0	0	0	0	0	0	0	0	0	0	0	0	0	0	0	0	0	0	0	0	0	0	0	0	0	0	0	0	0	0
IHU_PS_88_Bacteria_17654	Bacteria	IHU_PP_88_Bacteria_17654	IHU_PC_88_Bacteria_17654	IHU_PO_88_Bacteria_17654	IHU_PF_88_Bacteria_17654	IHU_PG_88_Bacteria_17654	0	0	0	0	0	0	0	0	0	0	0	0	0	0	0	0	0	0	0	0	0	0	0	0	0	0	0	0	0	0	0	0	0	0	0	0	0	0	0	0	0	0	0	0	0	0	0	0	0	0	0	0	0	0	0	0	0	0	0
IHU_PS_88_Bacteria_17710	Bacteria	IHU_PP_88_Bacteria_17710	IHU_PC_88_Bacteria_17710	IHU_PO_88_Bacteria_17710	IHU_PF_88_Bacteria_17710	IHU_PG_88_Bacteria_17710	0	0	0	0	0	0	0	0	0	0	0	0	0	0	0	0	0	0	0	0	0	0	0	0	0	0	0	0	0	0	0	0	0	0	0	0	0	0	0	0	0	0	0	0	0	0	0	0	0	0	0	0	0	0	0	0	0	0	0
IHU_PS_88_Bacteria_17735	Bacteria	IHU_PP_88_Bacteria_17735	IHU_PC_88_Bacteria_17735	IHU_PO_88_Bacteria_17735	IHU_PF_88_Bacteria_17735	IHU_PG_88_Bacteria_17735	0	0	0	0	0	0	0	0	0	0	0	0	0	0	0	0	0	0	0	0	0	0	0	0	0	0	0	0	0	0	0	0	0	0	0	0	0	0	0	0	0	0	0	0	0	0	0	0	0	0	0	0	0	0	0	0	0	0	0
IHU_PS_88_Bacteria_17751	Bacteria	IHU_PP_88_Bacteria_17751	IHU_PC_88_Bacteria_17751	IHU_PO_88_Bacteria_17751	IHU_PF_88_Bacteria_17751	IHU_PG_88_Bacteria_17751	0	0	0	0	0	0	0	0	0	0	0	0	0	0	0	0	0	0	0	0	0	0	0	0	0	0	0	0	0	0	0	0	0	0	0	0	0	0	0	0	0	0	0	0	0	0	0	0	0	0	0	0	0	0	0	0	0	0	0
IHU_PS_88_Bacteria_17766	Bacteria	IHU_PP_88_Bacteria_17766	IHU_PC_88_Bacteria_17766	IHU_PO_88_Bacteria_17766	IHU_PF_88_Bacteria_17766	IHU_PG_88_Bacteria_17766	0	0	0	0	0	0	0	0	0	0	0	0	0	0	0	0	0	0	0	0	0	0	0	0	0	0	0	0	0	0	0	0	0	0	0	0	0	0	0	0	0	0	0	0	0	0	0	0	0	0	0	0	0	0	0	0	0	0	0
IHU_PS_88_Bacteria_17769	Bacteria	IHU_PP_88_Bacteria_17769	IHU_PC_88_Bacteria_17769	IHU_PO_88_Bacteria_17769	IHU_PF_88_Bacteria_17769	IHU_PG_88_Bacteria_17769	0	0	0	0	0	0	0	0	0	0	0	0	0	0	0	0	0	0	0	0	0	0	0	0	0	0	0	0	0	0	0	0	0	0	0	0	0	0	0	0	0	0	0	0	0	0	0	0	0	0	0	0	0	0	0	0	0	0	0
IHU_PS_88_Bacteria_17795	Bacteria	IHU_PP_88_Bacteria_17795	IHU_PC_88_Bacteria_17795	IHU_PO_88_Bacteria_17795	IHU_PF_88_Bacteria_17795	IHU_PG_88_Bacteria_17795	0	0	0	0	0	0	0	0	0	0	0	0	0	0	0	0	0	0	0	0	0	0	0	0	0	0	0	0	0	0	0	0	0	0	0	0	0	0	0	0	0	0	0	0	0	0	0	0	0	0	0	0	0	0	0	0	0	0	0
IHU_PS_88_Bacteria_17815	Bacteria	IHU_PP_88_Bacteria_17815	IHU_PC_88_Bacteria_17815	IHU_PO_88_Bacteria_17815	IHU_PF_88_Bacteria_17815	IHU_PG_88_Bacteria_17815	0	0	0	0	0	0	0	0	0	0	0	0	0	0	0	0	0	0	0	0	0	0	0	0	0	0	0	0	0	0	0	0	0	0	0	0	0	0	0	0	0	0	0	0	0	0	0	0	0	0	0	0	0	0	0	0	0	0	0
IHU_PS_88_Bacteria_17860	Bacteria	IHU_PP_88_Bacteria_17860	IHU_PC_88_Bacteria_17860	IHU_PO_88_Bacteria_17860	IHU_PF_88_Bacteria_17860	IHU_PG_88_Bacteria_17860	0	0	0	0	0	0	0	0	0	0	0	0	0	0	0	0	0	0	0	0	0	0	0	0	0	0	0	0	0	0	0	0	0	0	0	0	0	0	0	0	0	0	0	0	0	0	0	0	0	0	0	0	0	0	0	0	0	0	0
IHU_PS_88_Bacteria_17862	Bacteria	IHU_PP_88_Bacteria_17862	IHU_PC_88_Bacteria_17862	IHU_PO_88_Bacteria_17862	IHU_PF_88_Bacteria_17862	IHU_PG_88_Bacteria_17862	0	0	0	0	0	0	0	0	0	0	0	0	0	0	0	0	0	0	0	0	0	0	0	0	0	0	0	0	0	0	0	0	0	0	0	0	0	0	0	0	0	0	0	0	0	0	0	0	0	0	0	0	0	0	0	0	0	0	0
IHU_PS_88_Bacteria_1787	Bacteria	IHU_PP_88_Bacteria_1787	IHU_PC_88_Bacteria_1787	IHU_PO_88_Bacteria_1787	IHU_PF_88_Bacteria_1787	IHU_PG_88_Bacteria_1787	0	0	0	0	0	0	0	0	0	0	0	0	0	0	0	0	0	0	0	0	0	0	0	0	0	0	0	0	0	0	0	0	0	0	0	0	0	0	0	0	0	0	0	0	0	0	0	0	0	0	0	0	0	0	0	0	0	0	0
IHU_PS_88_Bacteria_17906	Bacteria	IHU_PP_88_Bacteria_17906	IHU_PC_88_Bacteria_17906	IHU_PO_88_Bacteria_17906	IHU_PF_88_Bacteria_17906	IHU_PG_88_Bacteria_17906	0	0	0	0	0	0	0	0	0	0	0	0	0	0	0	0	0	0	0	0	0	0	0	0	0	0	0	0	0	0	0	0	0	0	0	0	0	0	0	0	0	0	0	0	0	0	0	0	0	0	0	0	0	0	0	0	0	0	0
IHU_PS_88_Bacteria_17934	Bacteria	IHU_PP_88_Bacteria_17934	IHU_PC_88_Bacteria_17934	IHU_PO_88_Bacteria_17934	IHU_PF_88_Bacteria_17934	IHU_PG_88_Bacteria_17934	0	0	0	0	0	0	0	0	0	0	0	0	0	0	0	0	0	0	0	0	0	0	0	0	0	0	0	0	0	0	0	0	0	0	0	0	0	0	0	0	0	0	0	0	0	0	0	0	0	0	0	0	0	0	0	0	0	0	0
IHU_PS_88_Bacteria_1794	Bacteria	IHU_PP_88_Bacteria_1794	IHU_PC_88_Bacteria_1794	IHU_PO_88_Bacteria_1794	IHU_PF_88_Bacteria_1794	IHU_PG_88_Bacteria_1794	0	0	0	0	0	0	0	0	0	0	0	0	0	0	0	0	0	0	0	0	0	0	0	0	0	0	0	0	0	0	0	0	0	0	0	0	0	0	0	0	0	0	0	0	0	0	0	0	0	0	0	0	0	0	0	0	0	0	0
IHU_PS_88_Bacteria_17955	Bacteria	IHU_PP_88_Bacteria_17955	IHU_PC_88_Bacteria_17955	IHU_PO_88_Bacteria_17955	IHU_PF_88_Bacteria_17955	IHU_PG_88_Bacteria_17955	0	0	0	0	0	0	0	0	0	0	0	0	0	0	0	0	0	0	0	0	0	0	0	0	0	0	0	0	0	0	0	0	0	0	0	0	0	0	0	0	0	0	0	0	0	0	0	0	0	0	0	0	0	0	0	0	0	0	0
IHU_PS_88_Bacteria_1796	Bacteria	IHU_PP_88_Bacteria_1796	IHU_PC_88_Bacteria_1796	IHU_PO_88_Bacteria_1796	IHU_PF_88_Bacteria_1796	IHU_PG_88_Bacteria_1796	0	0	0	0	0	0	0	0	0	0	0	0	0	0	0	0	0	0	0	0	0	0	0	0	0	0	0	0	0	0	0	0	0	0	0	0	0	0	0	0	0	0	0	0	0	0	0	0	0	0	0	0	0	0	0	0	0	0	0
IHU_PS_88_Bacteria_17967	Bacteria	IHU_PP_88_Bacteria_17967	IHU_PC_88_Bacteria_17967	IHU_PO_88_Bacteria_17967	IHU_PF_88_Bacteria_17967	IHU_PG_88_Bacteria_17967	0	0	0	0	0	0	0	0	0	0	0	0	0	0	0	0	0	0	0	0	0	0	0	0	0	0	0	0	0	0	0	0	0	0	0	0	0	0	0	0	0	0	0	0	0	0	0	0	0	0	0	0	0	0	0	0	0	0	0
IHU_PS_88_Bacteria_17976	Bacteria	IHU_PP_88_Bacteria_17976	IHU_PC_88_Bacteria_17976	IHU_PO_88_Bacteria_17976	IHU_PF_88_Bacteria_17976	IHU_PG_88_Bacteria_17976	0	0	0	0	0	0	0	0	0	0	0	0	0	0	0	0	0	0	0	0	0	0	0	0	0	0	0	0	0	0	0	0	0	0	0	0	0	0	0	0	0	0	0	0	0	0	0	0	0	0	0	0	0	0	0	0	0	0	0
IHU_PS_88_Bacteria_1799	Bacteria	IHU_PP_88_Bacteria_1799	IHU_PC_88_Bacteria_1799	IHU_PO_88_Bacteria_1799	IHU_PF_88_Bacteria_1799	IHU_PG_88_Bacteria_1799	0	0	0	0	0	0	0	0	0	0	0	0	0	0	0	0	0	0	0	0	0	0	0	0	0	0	0	0	0	0	0	0	0	0	0	0	0	0	0	0	0	0	0	0	0	0	0	0	0	0	0	0	0	0	0	0	0	0	0
IHU_PS_88_Bacteria_1801	Bacteria	IHU_PP_88_Bacteria_1801	IHU_PC_88_Bacteria_1801	IHU_PO_88_Bacteria_1801	IHU_PF_88_Bacteria_1801	IHU_PG_88_Bacteria_1801	0	0	0	0	0	0	0	0	0	0	0	0	0	0	0	0	0	0	0	0	53	0	0	0	0	0	0	0	0	0	0	0	0	0	0	0	0	0	0	0	0	0	0	0	0	0	0	0	0	0	0	0	0	0	0	0	0	0	0
IHU_PS_88_Bacteria_18016	Bacteria	IHU_PP_88_Bacteria_18016	IHU_PC_88_Bacteria_18016	IHU_PO_88_Bacteria_18016	IHU_PF_88_Bacteria_18016	IHU_PG_88_Bacteria_18016	0	0	0	0	0	0	0	0	0	0	0	0	0	0	0	0	0	0	0	0	0	0	0	0	0	0	0	0	0	0	0	0	0	0	0	0	0	0	0	0	0	0	0	0	0	0	0	0	0	0	0	0	0	0	0	0	0	0	0
IHU_PS_88_Bacteria_18042	Bacteria	IHU_PP_88_Bacteria_18042	IHU_PC_88_Bacteria_18042	IHU_PO_88_Bacteria_18042	IHU_PF_88_Bacteria_18042	IHU_PG_88_Bacteria_18042	0	0	0	0	0	0	0	0	0	0	0	0	0	0	0	0	0	0	0	0	0	0	0	0	0	0	0	0	0	0	0	0	0	0	0	0	0	0	0	0	0	0	0	0	0	0	0	0	0	0	0	0	0	0	0	0	0	0	0
IHU_PS_88_Bacteria_18044	Bacteria	IHU_PP_88_Bacteria_18044	IHU_PC_88_Bacteria_18044	IHU_PO_88_Bacteria_18044	IHU_PF_88_Bacteria_18044	IHU_PG_88_Bacteria_18044	0	0	0	0	0	0	0	0	0	0	0	0	0	0	0	0	0	0	0	0	0	0	0	0	0	0	0	0	0	0	0	0	0	0	0	0	0	0	0	0	0	0	0	0	0	0	0	0	0	0	0	0	0	0	0	0	0	0	0
IHU_PS_88_Bacteria_18085	Bacteria	IHU_PP_88_Bacteria_18085	IHU_PC_88_Bacteria_18085	IHU_PO_88_Bacteria_18085	IHU_PF_88_Bacteria_18085	IHU_PG_88_Bacteria_18085	0	0	0	0	0	0	0	0	0	0	0	0	0	0	0	0	0	0	0	0	0	0	0	0	0	0	0	0	0	0	0	0	0	0	0	0	0	0	0	0	0	0	0	0	0	0	0	0	0	0	0	0	0	0	0	0	0	0	0
IHU_PS_88_Bacteria_181	Bacteria	IHU_PP_88_Bacteria_181	IHU_PC_88_Bacteria_181	IHU_PO_88_Bacteria_181	IHU_PF_88_Bacteria_181	IHU_PG_88_Bacteria_181	0	0	0	0	0	0	0	0	0	0	0	0	0	0	0	0	0	0	0	0	0	0	0	0	0	0	0	0	0	0	0	0	0	0	0	0	0	0	0	0	0	0	0	0	0	0	0	0	0	0	0	0	0	0	0	0	0	0	0
IHU_PS_88_Bacteria_18122	Bacteria	IHU_PP_88_Bacteria_18122	IHU_PC_88_Bacteria_18122	IHU_PO_88_Bacteria_18122	IHU_PF_88_Bacteria_18122	IHU_PG_88_Bacteria_18122	0	0	0	0	0	0	0	0	0	0	0	0	0	0	0	0	0	0	0	0	0	0	0	0	0	0	0	0	0	0	0	0	0	0	0	0	0	0	0	0	0	0	0	0	0	0	0	0	0	0	0	0	0	0	0	0	0	0	0
IHU_PS_88_Bacteria_18183	Bacteria	IHU_PP_88_Bacteria_18183	IHU_PC_88_Bacteria_18183	IHU_PO_88_Bacteria_18183	IHU_PF_88_Bacteria_18183	IHU_PG_88_Bacteria_18183	0	0	0	0	0	0	0	0	0	0	0	0	0	0	0	0	0	0	0	0	0	0	0	0	0	0	0	0	0	0	0	0	0	0	0	0	0	0	0	0	0	0	0	0	0	0	0	0	0	0	0	0	0	0	0	0	0	0	0
IHU_PS_88_Bacteria_1821	Bacteria	IHU_PP_88_Bacteria_1821	IHU_PC_88_Bacteria_1821	IHU_PO_88_Bacteria_1821	IHU_PF_88_Bacteria_1821	IHU_PG_88_Bacteria_1821	0	0	0	0	0	0	0	0	0	0	0	0	0	0	0	0	0	0	0	0	0	0	0	0	0	0	0	0	0	0	0	0	0	0	0	0	0	0	0	0	0	0	0	0	0	0	0	0	0	0	0	0	0	0	0	0	0	0	0
IHU_PS_88_Bacteria_18255	Bacteria	IHU_PP_88_Bacteria_18255	IHU_PC_88_Bacteria_18255	IHU_PO_88_Bacteria_18255	IHU_PF_88_Bacteria_18255	IHU_PG_88_Bacteria_18255	0	0	0	0	0	0	0	0	0	0	0	0	0	0	0	0	0	0	0	0	0	0	0	0	0	0	0	0	0	0	0	0	0	0	0	0	0	0	0	0	0	0	0	0	0	0	0	0	0	0	0	0	0	0	0	0	0	0	0
IHU_PS_88_Bacteria_18276	Bacteria	IHU_PP_88_Bacteria_18276	IHU_PC_88_Bacteria_18276	IHU_PO_88_Bacteria_18276	IHU_PF_88_Bacteria_18276	IHU_PG_88_Bacteria_18276	0	0	0	0	0	0	0	0	0	0	0	0	0	0	0	0	0	0	0	0	0	0	0	0	0	0	0	0	0	0	0	0	0	0	0	0	0	0	0	0	0	0	0	0	0	0	0	0	0	0	0	0	0	0	0	0	0	0	0
IHU_PS_88_Bacteria_18338	Bacteria	IHU_PP_88_Bacteria_18338	IHU_PC_88_Bacteria_18338	IHU_PO_88_Bacteria_18338	IHU_PF_88_Bacteria_18338	IHU_PG_88_Bacteria_18338	0	0	0	0	0	0	0	0	0	0	0	0	0	0	0	0	0	0	0	0	0	0	0	0	0	0	0	0	0	0	0	0	0	0	0	0	0	0	0	0	0	0	0	0	0	0	0	0	0	0	0	0	0	0	0	0	0	0	0
IHU_PS_88_Bacteria_18348	Bacteria	IHU_PP_88_Bacteria_18348	IHU_PC_88_Bacteria_18348	IHU_PO_88_Bacteria_18348	IHU_PF_88_Bacteria_18348	IHU_PG_88_Bacteria_18348	0	0	0	0	0	0	0	0	0	0	0	0	0	0	0	0	0	0	0	0	0	0	0	0	0	0	0	0	0	0	0	0	0	0	0	0	0	0	0	0	0	0	0	0	0	0	0	0	0	0	0	0	0	0	0	0	0	0	0
IHU_PS_88_Bacteria_18374	Bacteria	IHU_PP_88_Bacteria_18374	IHU_PC_88_Bacteria_18374	IHU_PO_88_Bacteria_18374	IHU_PF_88_Bacteria_18374	IHU_PG_88_Bacteria_18374	0	0	0	0	0	0	0	0	0	0	0	0	0	0	0	0	0	0	0	0	0	0	0	0	0	0	0	0	0	0	0	0	0	0	0	0	0	0	0	0	0	0	0	0	0	0	0	0	0	0	0	0	0	0	0	0	0	0	0
IHU_PS_88_Bacteria_1838	Bacteria	IHU_PP_88_Bacteria_1838	IHU_PC_88_Bacteria_1838	IHU_PO_88_Bacteria_1838	IHU_PF_88_Bacteria_1838	IHU_PG_88_Bacteria_1838	0	0	0	0	0	0	0	0	0	0	0	0	0	0	0	0	0	0	0	0	0	0	0	0	0	0	0	0	0	0	0	0	0	0	0	0	0	0	0	0	0	0	0	0	0	0	0	0	0	0	0	0	0	0	0	0	0	0	0
IHU_PS_88_Bacteria_18401	Bacteria	IHU_PP_88_Bacteria_18401	IHU_PC_88_Bacteria_18401	IHU_PO_88_Bacteria_18401	IHU_PF_88_Bacteria_18401	IHU_PG_88_Bacteria_18401	0	0	0	0	0	0	0	0	0	0	0	0	0	0	0	0	0	0	0	0	0	0	0	0	0	0	0	0	0	0	0	0	0	0	0	0	0	0	0	0	0	0	0	0	0	0	0	0	0	0	0	0	0	0	0	0	0	0	0
IHU_PS_88_Bacteria_18406	Bacteria	IHU_PP_88_Bacteria_18406	IHU_PC_88_Bacteria_18406	IHU_PO_88_Bacteria_18406	IHU_PF_88_Bacteria_18406	IHU_PG_88_Bacteria_18406	0	0	0	0	0	0	0	0	0	0	0	0	0	0	0	0	0	0	0	0	0	0	0	0	0	0	0	0	0	0	0	0	0	0	0	0	0	0	0	0	0	0	0	0	0	0	0	0	0	0	0	0	0	0	0	0	0	0	0
IHU_PS_88_Bacteria_18421	Bacteria	IHU_PP_88_Bacteria_18421	IHU_PC_88_Bacteria_18421	IHU_PO_88_Bacteria_18421	IHU_PF_88_Bacteria_18421	IHU_PG_88_Bacteria_18421	0	0	0	0	0	0	0	0	0	0	0	0	0	0	0	0	0	0	0	0	0	0	0	0	0	0	0	0	0	0	0	0	0	0	0	0	0	0	0	0	0	0	0	0	0	0	0	0	0	0	0	0	0	0	0	0	0	0	0
IHU_PS_88_Bacteria_18462	Bacteria	IHU_PP_88_Bacteria_18462	IHU_PC_88_Bacteria_18462	IHU_PO_88_Bacteria_18462	IHU_PF_88_Bacteria_18462	IHU_PG_88_Bacteria_18462	0	0	0	0	0	0	0	0	0	0	0	0	0	0	0	0	0	0	0	0	0	0	0	0	0	0	0	0	0	0	0	0	0	0	0	0	0	0	0	0	0	0	0	0	0	0	0	0	0	0	0	0	0	0	0	0	0	0	0
IHU_PS_88_Bacteria_18481	Bacteria	IHU_PP_88_Bacteria_18481	IHU_PC_88_Bacteria_18481	IHU_PO_88_Bacteria_18481	IHU_PF_88_Bacteria_18481	IHU_PG_88_Bacteria_18481	0	0	0	0	0	0	0	0	0	0	0	0	0	0	0	0	0	0	0	0	0	0	0	0	0	0	0	0	0	0	0	0	0	0	0	0	0	0	0	0	0	0	0	0	0	0	0	0	0	0	0	0	0	0	0	0	0	0	0
IHU_PS_88_Bacteria_18494	Bacteria	IHU_PP_88_Bacteria_18494	IHU_PC_88_Bacteria_18494	IHU_PO_88_Bacteria_18494	IHU_PF_88_Bacteria_18494	IHU_PG_88_Bacteria_18494	0	0	0	0	0	0	0	0	0	0	0	0	0	0	0	0	0	0	0	0	0	0	0	0	0	0	0	0	0	0	0	0	0	0	0	0	0	0	0	0	0	0	0	0	0	0	0	0	0	0	0	0	0	0	0	0	0	0	0
IHU_PS_88_Bacteria_18500	Bacteria	IHU_PP_88_Bacteria_18500	IHU_PC_88_Bacteria_18500	IHU_PO_88_Bacteria_18500	IHU_PF_88_Bacteria_18500	IHU_PG_88_Bacteria_18500	0	0	0	0	0	0	0	0	0	0	0	0	0	0	0	0	0	0	0	0	0	0	0	0	0	0	0	0	0	0	0	0	0	0	0	0	0	0	0	0	0	0	0	0	0	0	0	0	0	0	0	0	0	0	0	0	0	0	0
IHU_PS_88_Bacteria_18502	Bacteria	IHU_PP_88_Bacteria_18502	IHU_PC_88_Bacteria_18502	IHU_PO_88_Bacteria_18502	IHU_PF_88_Bacteria_18502	IHU_PG_88_Bacteria_18502	0	0	0	0	0	0	0	0	0	0	0	0	0	0	0	0	0	0	0	0	0	0	0	0	0	0	0	0	0	0	0	0	0	0	0	0	0	0	0	0	0	0	0	0	0	0	0	0	0	0	0	0	0	0	0	0	0	0	0
IHU_PS_88_Bacteria_18509	Bacteria	IHU_PP_88_Bacteria_18509	IHU_PC_88_Bacteria_18509	IHU_PO_88_Bacteria_18509	IHU_PF_88_Bacteria_18509	IHU_PG_88_Bacteria_18509	0	0	0	0	0	0	0	0	0	0	0	0	0	0	0	0	0	0	0	0	0	0	0	0	0	0	0	0	0	0	0	0	0	0	0	0	0	0	0	0	0	0	0	0	0	0	0	0	0	0	0	0	0	0	0	0	0	0	0
IHU_PS_88_Bacteria_1852	Bacteria	IHU_PP_88_Bacteria_1852	IHU_PC_88_Bacteria_1852	IHU_PO_88_Bacteria_1852	IHU_PF_88_Bacteria_1852	IHU_PG_88_Bacteria_1852	0	0	0	0	0	0	0	0	0	0	0	0	0	0	0	0	0	0	0	0	0	0	0	0	0	0	0	0	0	0	0	0	0	0	0	0	0	0	0	0	0	0	0	0	0	0	0	0	0	0	0	0	0	0	0	0	0	0	0
IHU_PS_88_Bacteria_18539	Bacteria	IHU_PP_88_Bacteria_18539	IHU_PC_88_Bacteria_18539	IHU_PO_88_Bacteria_18539	IHU_PF_88_Bacteria_18539	IHU_PG_88_Bacteria_18539	0	0	0	0	0	0	0	0	0	0	0	0	0	0	0	0	0	0	0	0	0	0	0	0	0	0	0	0	0	0	0	0	0	0	0	0	0	0	0	0	0	0	0	0	0	0	0	0	0	0	0	0	0	0	0	0	0	0	0
IHU_PS_88_Bacteria_18542	Bacteria	IHU_PP_88_Bacteria_18542	IHU_PC_88_Bacteria_18542	IHU_PO_88_Bacteria_18542	IHU_PF_88_Bacteria_18542	IHU_PG_88_Bacteria_18542	0	0	0	0	0	0	0	0	0	0	0	0	0	0	0	0	0	0	0	0	0	0	0	0	0	0	0	0	0	0	0	0	0	0	0	0	0	0	0	0	0	0	0	0	0	0	0	0	0	0	0	0	0	0	0	0	0	0	0
IHU_PS_88_Bacteria_18560	Bacteria	IHU_PP_88_Bacteria_18560	IHU_PC_88_Bacteria_18560	IHU_PO_88_Bacteria_18560	IHU_PF_88_Bacteria_18560	IHU_PG_88_Bacteria_18560	0	0	0	0	0	0	0	0	0	0	0	0	0	0	0	0	0	0	0	0	0	0	0	0	0	0	0	0	0	0	0	0	0	0	0	0	0	0	0	0	0	0	0	0	0	0	0	0	0	0	0	0	0	0	0	0	0	0	0
IHU_PS_88_Bacteria_1858	Bacteria	IHU_PP_88_Bacteria_1858	IHU_PC_88_Bacteria_1858	IHU_PO_88_Bacteria_1858	IHU_PF_88_Bacteria_1858	IHU_PG_88_Bacteria_1858	0	0	0	0	0	0	0	0	0	0	0	0	0	0	0	0	0	0	0	0	0	0	0	0	0	0	0	0	0	0	0	0	0	0	0	0	0	0	0	0	0	0	0	0	0	0	0	0	0	0	0	0	0	0	0	0	0	0	0
IHU_PS_88_Bacteria_18584	Bacteria	IHU_PP_88_Bacteria_18584	IHU_PC_88_Bacteria_18584	IHU_PO_88_Bacteria_18584	IHU_PF_88_Bacteria_18584	IHU_PG_88_Bacteria_18584	0	0	0	0	0	0	0	0	0	0	0	0	0	0	0	0	0	0	0	0	0	0	0	0	0	0	0	0	0	0	0	0	0	0	0	0	0	0	0	0	0	0	0	0	0	0	0	0	0	0	0	0	0	0	0	0	0	0	0
IHU_PS_88_Bacteria_18623	Bacteria	IHU_PP_88_Bacteria_18623	IHU_PC_88_Bacteria_18623	IHU_PO_88_Bacteria_18623	IHU_PF_88_Bacteria_18623	IHU_PG_88_Bacteria_18623	0	0	0	0	0	0	0	0	0	0	0	0	0	0	0	0	0	0	0	0	0	0	0	0	0	0	0	0	0	0	0	0	0	0	0	0	0	0	0	0	0	0	0	0	0	0	0	0	0	0	0	0	0	0	0	0	0	0	0
IHU_PS_88_Bacteria_18651	Bacteria	IHU_PP_88_Bacteria_18651	IHU_PC_88_Bacteria_18651	IHU_PO_88_Bacteria_18651	IHU_PF_88_Bacteria_18651	IHU_PG_88_Bacteria_18651	0	0	0	0	0	0	0	0	0	0	0	0	0	0	0	0	0	0	0	0	0	0	0	0	0	0	0	0	0	0	0	0	0	0	0	0	0	0	0	0	0	0	0	0	0	0	0	0	0	0	0	0	0	0	0	0	0	0	0
IHU_PS_88_Bacteria_18652	Bacteria	IHU_PP_88_Bacteria_18652	IHU_PC_88_Bacteria_18652	IHU_PO_88_Bacteria_18652	IHU_PF_88_Bacteria_18652	IHU_PG_88_Bacteria_18652	0	0	0	0	0	0	0	0	0	0	0	0	0	0	0	0	0	0	0	0	0	0	0	0	0	0	0	0	0	0	0	0	0	0	0	0	0	0	0	0	0	0	0	0	0	0	0	0	0	0	0	0	0	0	0	0	0	0	0
IHU_PS_88_Bacteria_18680	Bacteria	IHU_PP_88_Bacteria_18680	IHU_PC_88_Bacteria_18680	IHU_PO_88_Bacteria_18680	IHU_PF_88_Bacteria_18680	IHU_PG_88_Bacteria_18680	0	0	0	0	0	0	0	0	0	0	0	0	0	0	0	0	0	0	0	0	0	0	0	0	0	0	0	0	0	0	0	0	0	0	0	0	0	0	0	0	0	0	0	0	0	0	0	0	0	0	0	0	0	0	0	0	0	0	0
IHU_PS_88_Bacteria_18695	Bacteria	IHU_PP_88_Bacteria_18695	IHU_PC_88_Bacteria_18695	IHU_PO_88_Bacteria_18695	IHU_PF_88_Bacteria_18695	IHU_PG_88_Bacteria_18695	0	0	0	0	0	0	0	0	0	0	0	0	0	0	0	0	0	0	0	0	0	0	0	0	0	0	0	0	0	0	0	0	0	0	0	0	0	0	0	0	0	0	0	0	0	0	0	0	0	0	0	0	0	0	0	0	0	0	0
IHU_PS_88_Bacteria_18705	Bacteria	IHU_PP_88_Bacteria_18705	IHU_PC_88_Bacteria_18705	IHU_PO_88_Bacteria_18705	IHU_PF_88_Bacteria_18705	IHU_PG_88_Bacteria_18705	0	0	0	0	0	0	0	0	0	0	0	0	0	0	0	0	0	0	0	0	0	0	0	0	0	0	0	0	0	0	0	0	0	0	0	0	0	0	0	0	0	0	0	0	0	0	0	0	0	0	0	0	0	0	0	0	0	0	0
IHU_PS_88_Bacteria_18718	Bacteria	IHU_PP_88_Bacteria_18718	IHU_PC_88_Bacteria_18718	IHU_PO_88_Bacteria_18718	IHU_PF_88_Bacteria_18718	IHU_PG_88_Bacteria_18718	0	0	0	0	0	0	0	0	0	0	0	0	0	0	0	0	0	0	0	0	0	0	0	0	0	0	0	0	0	0	0	0	0	0	0	0	0	0	0	0	0	0	0	0	0	0	0	0	0	0	0	0	0	0	0	0	0	0	0
IHU_PS_88_Bacteria_1872	Bacteria	IHU_PP_88_Bacteria_1872	IHU_PC_88_Bacteria_1872	IHU_PO_88_Bacteria_1872	IHU_PF_88_Bacteria_1872	IHU_PG_88_Bacteria_1872	0	0	0	0	0	0	0	0	0	0	0	0	0	0	0	0	0	0	0	0	0	0	0	0	0	0	0	0	0	0	0	0	0	0	0	0	0	0	0	0	0	0	0	0	0	0	0	0	0	0	0	0	0	0	0	0	0	0	0
IHU_PS_88_Bacteria_18748	Bacteria	IHU_PP_88_Bacteria_18748	IHU_PC_88_Bacteria_18748	IHU_PO_88_Bacteria_18748	IHU_PF_88_Bacteria_18748	IHU_PG_88_Bacteria_18748	0	0	0	0	0	0	0	0	0	0	0	0	0	0	0	0	0	0	0	0	0	0	0	0	0	0	0	0	0	0	0	0	0	0	0	0	0	0	0	0	0	0	0	0	0	0	0	0	0	0	0	0	0	0	0	0	0	0	0
IHU_PS_88_Bacteria_18776	Bacteria	IHU_PP_88_Bacteria_18776	IHU_PC_88_Bacteria_18776	IHU_PO_88_Bacteria_18776	IHU_PF_88_Bacteria_18776	IHU_PG_88_Bacteria_18776	0	0	0	0	0	0	0	0	0	0	0	0	0	0	0	0	0	0	0	0	0	0	0	0	0	0	0	0	0	0	0	0	0	0	0	0	0	0	0	0	0	0	0	0	0	0	0	0	0	0	0	0	0	0	0	0	0	0	0
IHU_PS_88_Bacteria_18863	Bacteria	IHU_PP_88_Bacteria_18863	IHU_PC_88_Bacteria_18863	IHU_PO_88_Bacteria_18863	IHU_PF_88_Bacteria_18863	IHU_PG_88_Bacteria_18863	0	0	0	0	0	0	0	0	0	0	0	0	0	0	0	0	0	0	0	0	0	0	0	0	0	0	0	0	0	0	0	0	0	0	0	0	0	0	0	0	0	0	0	0	0	0	0	0	0	0	0	0	0	0	0	0	0	0	0
IHU_PS_88_Bacteria_189	Bacteria	IHU_PP_88_Bacteria_189	IHU_PC_88_Bacteria_189	IHU_PO_88_Bacteria_189	IHU_PF_88_Bacteria_189	IHU_PG_88_Bacteria_189	0	0	0	0	0	0	0	0	0	0	0	0	0	0	0	0	0	0	0	0	0	0	0	0	0	0	0	0	0	0	0	0	0	0	0	0	0	0	0	0	0	0	0	0	0	0	0	0	0	0	0	0	0	0	0	0	0	0	0
IHU_PS_88_Bacteria_18900	Bacteria	IHU_PP_88_Bacteria_18900	IHU_PC_88_Bacteria_18900	IHU_PO_88_Bacteria_18900	IHU_PF_88_Bacteria_18900	IHU_PG_88_Bacteria_18900	0	0	0	0	0	0	0	0	0	0	0	0	0	0	0	0	0	0	0	0	0	0	0	0	0	0	0	0	0	0	0	0	0	0	0	0	0	0	0	0	0	0	0	0	0	0	0	0	0	0	0	0	0	0	0	0	0	0	0
IHU_PS_88_Bacteria_18919	Bacteria	IHU_PP_88_Bacteria_18919	IHU_PC_88_Bacteria_18919	IHU_PO_88_Bacteria_18919	IHU_PF_88_Bacteria_18919	IHU_PG_88_Bacteria_18919	0	0	0	0	0	0	0	0	0	0	0	0	0	0	0	0	0	0	0	0	0	0	0	0	0	0	0	0	0	0	0	0	0	0	0	0	0	0	0	0	0	0	0	0	0	0	0	0	0	0	0	0	0	0	0	0	0	0	0
IHU_PS_88_Bacteria_18947	Bacteria	IHU_PP_88_Bacteria_18947	IHU_PC_88_Bacteria_18947	IHU_PO_88_Bacteria_18947	IHU_PF_88_Bacteria_18947	IHU_PG_88_Bacteria_18947	0	0	0	0	0	0	0	0	0	0	0	0	0	0	0	0	0	0	0	0	0	0	0	0	0	0	0	0	0	0	0	0	0	0	0	0	0	0	0	0	0	0	0	0	0	0	0	0	0	0	0	0	0	0	0	0	0	0	0
IHU_PS_88_Bacteria_1896	Bacteria	IHU_PP_88_Bacteria_1896	IHU_PC_88_Bacteria_1896	IHU_PO_88_Bacteria_1896	IHU_PF_88_Bacteria_1896	IHU_PG_88_Bacteria_1896	0	0	0	0	0	0	0	0	0	0	0	0	0	0	0	0	0	0	0	0	0	0	0	0	0	0	0	0	0	0	0	0	0	0	0	0	0	0	0	0	0	0	0	0	0	0	0	0	0	0	0	0	0	0	0	0	0	0	0
IHU_PS_88_Bacteria_1898	Bacteria	IHU_PP_88_Bacteria_1898	IHU_PC_88_Bacteria_1898	IHU_PO_88_Bacteria_1898	IHU_PF_88_Bacteria_1898	IHU_PG_88_Bacteria_1898	0	0	0	0	0	0	0	0	0	0	0	0	0	0	0	0	0	0	0	0	0	0	0	0	0	0	0	0	0	0	0	0	0	0	0	0	0	0	0	0	0	0	0	0	0	0	0	0	0	0	0	0	0	0	0	0	0	0	0
IHU_PS_88_Bacteria_18997	Bacteria	IHU_PP_88_Bacteria_18997	IHU_PC_88_Bacteria_18997	IHU_PO_88_Bacteria_18997	IHU_PF_88_Bacteria_18997	IHU_PG_88_Bacteria_18997	0	0	0	0	0	0	0	0	0	0	0	0	0	0	0	0	0	0	0	0	0	0	0	0	0	0	0	0	0	0	0	0	0	0	0	0	0	0	0	0	0	0	0	0	0	0	0	0	0	0	0	0	0	0	0	0	0	0	0
IHU_PS_88_Bacteria_19	Bacteria	IHU_PP_88_Bacteria_19	IHU_PC_88_Bacteria_19	IHU_PO_88_Bacteria_19	IHU_PF_88_Bacteria_19	IHU_PG_88_Bacteria_19	0	0	0	0	0	0	0	0	0	0	0	0	0	0	0	0	0	0	0	0	0	0	0	0	0	0	0	0	0	0	0	0	0	0	0	0	0	0	0	0	0	0	0	0	0	0	0	0	0	0	0	0	0	0	0	0	0	0	0
IHU_PS_88_Bacteria_19041	Bacteria	IHU_PP_88_Bacteria_19041	IHU_PC_88_Bacteria_19041	IHU_PO_88_Bacteria_19041	IHU_PF_88_Bacteria_19041	IHU_PG_88_Bacteria_19041	0	0	0	0	0	0	0	0	0	0	0	0	0	0	0	0	0	0	0	0	0	0	0	0	0	0	0	0	0	0	0	0	0	0	0	0	0	0	0	0	0	0	0	0	0	0	0	0	0	0	0	0	0	0	0	0	0	0	0
IHU_PS_88_Bacteria_19053	Bacteria	IHU_PP_88_Bacteria_19053	IHU_PC_88_Bacteria_19053	IHU_PO_88_Bacteria_19053	IHU_PF_88_Bacteria_19053	IHU_PG_88_Bacteria_19053	0	0	0	0	0	0	0	0	0	0	0	0	0	0	0	0	0	0	0	0	0	0	0	0	0	0	0	0	0	0	0	0	0	0	0	0	0	0	0	0	0	0	0	0	0	0	0	0	0	0	0	0	0	0	0	0	0	0	0
IHU_PS_88_Bacteria_19146	Bacteria	IHU_PP_88_Bacteria_19146	IHU_PC_88_Bacteria_19146	IHU_PO_88_Bacteria_19146	IHU_PF_88_Bacteria_19146	IHU_PG_88_Bacteria_19146	0	0	0	0	0	0	0	0	0	0	0	0	0	0	0	0	0	0	0	0	0	0	0	0	0	0	0	0	0	0	0	0	0	0	0	0	0	0	0	0	0	0	0	0	0	0	0	0	0	0	0	0	0	0	0	0	0	0	0
IHU_PS_88_Bacteria_19221	Bacteria	IHU_PP_88_Bacteria_19221	IHU_PC_88_Bacteria_19221	IHU_PO_88_Bacteria_19221	IHU_PF_88_Bacteria_19221	IHU_PG_88_Bacteria_19221	0	0	0	0	0	0	0	0	0	0	0	0	0	0	0	0	0	0	0	0	0	0	0	0	0	0	0	0	0	0	0	0	0	0	0	0	0	0	0	0	0	0	0	0	0	0	0	0	0	0	0	0	0	0	0	0	0	0	0
IHU_PS_88_Bacteria_1927	Bacteria	IHU_PP_88_Bacteria_1927	IHU_PC_88_Bacteria_1927	IHU_PO_88_Bacteria_1927	IHU_PF_88_Bacteria_1927	IHU_PG_88_Bacteria_1927	0	0	0	0	0	0	0	0	0	0	0	0	0	0	0	0	0	0	0	0	0	0	0	0	0	0	0	0	0	0	0	0	0	0	0	0	0	0	0	0	0	0	0	0	0	0	0	0	0	0	0	0	0	0	0	0	0	0	0
IHU_PS_88_Bacteria_1939	Bacteria	IHU_PP_88_Bacteria_1939	IHU_PC_88_Bacteria_1939	IHU_PO_88_Bacteria_1939	IHU_PF_88_Bacteria_1939	IHU_PG_88_Bacteria_1939	0	0	0	0	0	0	0	0	0	0	0	0	0	0	0	0	0	0	0	0	0	0	0	0	0	0	0	0	0	0	0	0	0	0	0	0	0	0	0	0	0	0	0	0	0	0	0	0	0	0	0	0	0	0	0	0	0	0	0
IHU_PS_88_Bacteria_19415	Bacteria	IHU_PP_88_Bacteria_19415	IHU_PC_88_Bacteria_19415	IHU_PO_88_Bacteria_19415	IHU_PF_88_Bacteria_19415	IHU_PG_88_Bacteria_19415	0	0	0	0	0	0	0	0	0	0	0	0	0	0	0	0	0	0	0	0	0	0	0	0	0	0	0	0	0	0	0	0	0	0	0	0	0	0	0	0	0	0	0	0	0	0	0	0	0	0	0	0	0	0	0	0	0	0	0
IHU_PS_88_Bacteria_19417	Bacteria	IHU_PP_88_Bacteria_19417	IHU_PC_88_Bacteria_19417	IHU_PO_88_Bacteria_19417	IHU_PF_88_Bacteria_19417	IHU_PG_88_Bacteria_19417	0	0	0	0	0	0	0	0	0	0	0	0	0	0	0	0	0	0	0	0	0	0	0	0	0	0	0	0	0	0	0	0	0	0	0	0	0	0	0	0	0	0	0	0	0	0	0	0	0	0	0	0	0	0	0	0	0	0	0
IHU_PS_88_Bacteria_1945	Bacteria	IHU_PP_88_Bacteria_1945	IHU_PC_88_Bacteria_1945	IHU_PO_88_Bacteria_1945	IHU_PF_88_Bacteria_1945	IHU_PG_88_Bacteria_1945	0	0	0	0	0	0	0	0	0	0	0	0	0	0	0	0	0	0	0	0	0	0	0	0	0	0	0	0	0	0	0	0	0	0	0	0	0	0	0	0	0	0	0	0	0	0	0	0	0	0	0	0	0	0	0	0	0	0	0
IHU_PS_88_Bacteria_196	Bacteria	IHU_PP_88_Bacteria_196	IHU_PC_88_Bacteria_196	IHU_PO_88_Bacteria_196	IHU_PF_88_Bacteria_196	IHU_PG_88_Bacteria_196	0	0	0	0	0	0	0	0	0	0	0	0	0	0	0	0	0	0	0	0	0	0	0	0	0	0	0	0	0	0	0	0	0	0	0	0	0	0	0	0	0	0	0	0	0	0	0	0	0	0	0	0	0	0	0	0	0	0	0
IHU_PS_88_Bacteria_19622	Bacteria	IHU_PP_88_Bacteria_19622	IHU_PC_88_Bacteria_19622	IHU_PO_88_Bacteria_19622	IHU_PF_88_Bacteria_19622	IHU_PG_88_Bacteria_19622	0	0	0	0	0	0	0	0	0	0	0	0	0	0	0	0	0	0	0	0	0	0	0	0	0	0	0	0	0	0	0	0	0	0	0	0	0	0	0	0	0	0	0	0	0	0	0	0	0	0	0	0	0	0	0	0	0	0	0
IHU_PS_88_Bacteria_19642	Bacteria	IHU_PP_88_Bacteria_19642	IHU_PC_88_Bacteria_19642	IHU_PO_88_Bacteria_19642	IHU_PF_88_Bacteria_19642	IHU_PG_88_Bacteria_19642	0	0	0	0	0	0	0	0	0	0	0	0	0	0	0	0	0	0	0	0	0	0	0	0	0	0	0	0	0	0	0	0	0	0	0	0	0	0	0	0	0	0	0	0	0	0	0	0	0	0	0	0	0	0	0	0	0	0	0
IHU_PS_88_Bacteria_19664	Bacteria	IHU_PP_88_Bacteria_19664	IHU_PC_88_Bacteria_19664	IHU_PO_88_Bacteria_19664	IHU_PF_88_Bacteria_19664	IHU_PG_88_Bacteria_19664	0	0	0	0	0	0	0	0	0	0	0	0	0	0	0	0	0	0	0	0	0	0	0	0	0	0	0	0	0	0	0	0	0	0	0	0	0	0	0	0	0	0	0	0	0	0	0	0	0	0	0	0	0	0	0	0	0	0	0
IHU_PS_88_Bacteria_1976	Bacteria	IHU_PP_88_Bacteria_1976	IHU_PC_88_Bacteria_1976	IHU_PO_88_Bacteria_1976	IHU_PF_88_Bacteria_1976	IHU_PG_88_Bacteria_1976	0	0	0	0	0	0	0	0	0	0	0	0	0	0	0	0	0	0	0	0	0	0	0	0	0	0	0	0	0	0	0	0	0	0	0	0	0	0	0	0	0	0	0	0	0	0	0	0	0	0	0	0	0	0	0	0	0	0	0
IHU_PS_88_Bacteria_2003	Bacteria	IHU_PP_88_Bacteria_2003	IHU_PC_88_Bacteria_2003	IHU_PO_88_Bacteria_2003	IHU_PF_88_Bacteria_2003	IHU_PG_88_Bacteria_2003	0	0	0	0	0	0	0	0	0	0	0	0	0	0	0	0	0	0	0	0	0	0	0	0	0	0	0	0	0	0	0	0	0	0	0	0	0	0	0	0	0	0	0	0	0	0	0	0	0	84	0	0	0	0	0	0	0	0	0
IHU_PS_88_Bacteria_2004	Bacteria	IHU_PP_88_Bacteria_2004	IHU_PC_88_Bacteria_2004	IHU_PO_88_Bacteria_2004	IHU_PF_88_Bacteria_2004	IHU_PG_88_Bacteria_2004	0	0	0	0	0	0	0	0	0	0	0	0	0	0	0	0	0	0	0	0	0	0	0	0	0	0	0	0	0	0	0	0	0	0	0	0	0	0	0	0	0	0	0	0	0	0	0	0	0	0	0	0	0	0	0	0	0	0	0
IHU_PS_88_Bacteria_202	Bacteria	IHU_PP_88_Bacteria_202	IHU_PC_88_Bacteria_202	IHU_PO_88_Bacteria_202	IHU_PF_88_Bacteria_202	IHU_PG_88_Bacteria_202	0	0	0	0	0	0	0	0	0	0	0	0	0	0	0	0	0	0	0	0	0	0	0	0	0	0	0	0	0	0	0	0	0	0	0	0	0	0	0	0	0	0	0	0	0	0	0	0	0	0	0	0	0	0	0	0	0	0	0
IHU_PS_88_Bacteria_2039	Bacteria	IHU_PP_88_Bacteria_2039	IHU_PC_88_Bacteria_2039	IHU_PO_88_Bacteria_2039	IHU_PF_88_Bacteria_2039	IHU_PG_88_Bacteria_2039	0	0	0	0	0	0	0	0	0	0	0	0	0	0	0	0	0	0	0	0	0	0	0	0	0	0	0	0	0	0	0	0	0	0	0	0	0	0	0	0	0	0	0	0	0	0	0	0	0	0	0	0	0	0	0	0	0	0	0
IHU_PS_88_Bacteria_20571	Bacteria	IHU_PP_88_Bacteria_20571	IHU_PC_88_Bacteria_20571	IHU_PO_88_Bacteria_20571	IHU_PF_88_Bacteria_20571	IHU_PG_88_Bacteria_20571	0	0	0	0	0	0	0	0	0	0	0	0	0	0	0	0	0	0	0	0	0	0	0	0	0	0	0	0	0	0	0	0	0	0	0	0	0	0	0	0	0	0	0	0	0	0	0	0	0	0	0	0	0	0	0	0	0	0	0
IHU_PS_88_Bacteria_206	Bacteria	IHU_PP_88_Bacteria_206	IHU_PC_88_Bacteria_206	IHU_PO_88_Bacteria_206	IHU_PF_88_Bacteria_206	IHU_PG_88_Bacteria_206	0	0	0	0	0	0	0	0	0	0	310	105	0	0	0	0	0	0	0	0	0	0	0	0	0	0	0	0	0	0	0	0	0	0	0	0	0	0	0	0	0	0	0	0	0	0	0	0	0	0	0	0	0	0	0	0	0	426	0
IHU_PS_88_Bacteria_20642	Bacteria	IHU_PP_88_Bacteria_20642	IHU_PC_88_Bacteria_20642	IHU_PO_88_Bacteria_20642	IHU_PF_88_Bacteria_20642	IHU_PG_88_Bacteria_20642	0	0	0	0	0	0	0	0	0	0	0	0	0	0	0	0	0	0	0	0	0	0	0	0	0	0	0	0	0	0	0	0	0	0	0	0	0	0	0	0	0	0	0	0	0	0	0	0	0	0	0	0	0	0	0	0	0	0	0
IHU_PS_88_Bacteria_2082	Bacteria	IHU_PP_88_Bacteria_2082	IHU_PC_88_Bacteria_2082	IHU_PO_88_Bacteria_2082	IHU_PF_88_Bacteria_2082	IHU_PG_88_Bacteria_2082	0	0	0	0	0	0	0	0	0	0	0	0	0	0	0	0	0	0	0	0	0	0	0	0	0	0	0	0	0	0	0	0	0	0	0	0	0	0	0	0	0	0	0	0	0	0	0	0	0	0	0	0	0	0	0	0	0	0	0
IHU_PS_88_Bacteria_2089	Bacteria	IHU_PP_88_Bacteria_2089	IHU_PC_88_Bacteria_2089	IHU_PO_88_Bacteria_2089	IHU_PF_88_Bacteria_2089	IHU_PG_88_Bacteria_2089	0	0	0	0	0	0	0	0	0	0	0	0	0	0	0	0	0	0	0	0	0	0	0	0	0	0	0	0	0	0	0	0	0	0	0	0	0	0	0	0	0	0	0	0	0	0	0	0	0	0	0	0	0	0	0	0	0	0	0
IHU_PS_88_Bacteria_2091	Bacteria	IHU_PP_88_Bacteria_2091	IHU_PC_88_Bacteria_2091	IHU_PO_88_Bacteria_2091	IHU_PF_88_Bacteria_2091	IHU_PG_88_Bacteria_2091	0	0	0	0	0	0	0	0	0	0	0	0	0	0	0	0	0	0	0	0	0	0	0	0	0	0	0	0	0	0	0	0	0	0	0	0	0	0	0	0	0	0	0	0	0	0	0	0	0	0	0	0	0	0	0	0	0	0	0
IHU_PS_88_Bacteria_20916	Bacteria	IHU_PP_88_Bacteria_20916	IHU_PC_88_Bacteria_20916	IHU_PO_88_Bacteria_20916	IHU_PF_88_Bacteria_20916	IHU_PG_88_Bacteria_20916	0	0	0	0	0	0	0	0	0	0	0	0	0	0	0	0	0	0	0	0	0	0	0	0	0	0	0	0	0	0	0	0	0	0	0	0	0	0	0	0	0	0	0	0	0	0	0	0	0	0	0	0	0	0	0	0	0	0	0
IHU_PS_88_Bacteria_20958	Bacteria	IHU_PP_88_Bacteria_20958	IHU_PC_88_Bacteria_20958	IHU_PO_88_Bacteria_20958	IHU_PF_88_Bacteria_20958	IHU_PG_88_Bacteria_20958	0	0	0	0	0	0	0	0	0	0	0	0	0	0	0	0	0	0	0	0	0	0	0	0	0	0	0	0	0	0	0	0	0	0	0	0	0	0	0	0	0	0	0	0	0	0	0	0	0	0	0	0	0	0	0	0	0	0	0
IHU_PS_88_Bacteria_20965	Bacteria	IHU_PP_88_Bacteria_20965	IHU_PC_88_Bacteria_20965	IHU_PO_88_Bacteria_20965	IHU_PF_88_Bacteria_20965	IHU_PG_88_Bacteria_20965	0	0	0	0	0	0	0	0	0	0	0	0	0	0	0	0	0	0	0	0	0	0	0	0	0	0	0	0	0	0	0	0	0	0	0	0	0	0	0	0	0	0	0	0	0	0	0	0	0	0	0	0	0	0	0	0	0	0	0
IHU_PS_88_Bacteria_2106	Bacteria	IHU_PP_88_Bacteria_2106	IHU_PC_88_Bacteria_2106	IHU_PO_88_Bacteria_2106	IHU_PF_88_Bacteria_2106	IHU_PG_88_Bacteria_2106	0	0	0	0	0	0	0	0	0	0	0	0	0	0	0	0	0	0	0	0	0	0	0	0	0	0	0	0	0	0	0	0	0	0	0	0	0	0	0	0	0	0	0	0	0	0	0	0	0	0	0	0	0	0	0	0	0	0	0
IHU_PS_88_Bacteria_2107	Bacteria	IHU_PP_88_Bacteria_2107	IHU_PC_88_Bacteria_2107	IHU_PO_88_Bacteria_2107	IHU_PF_88_Bacteria_2107	IHU_PG_88_Bacteria_2107	0	0	0	0	0	0	0	0	0	0	0	0	0	0	0	0	0	0	0	0	0	0	0	0	0	0	0	0	0	0	0	0	0	0	0	0	0	0	0	0	0	0	0	0	0	0	0	0	0	0	0	0	0	0	0	0	0	0	0
IHU_PS_88_Bacteria_21149	Bacteria	IHU_PP_88_Bacteria_21149	IHU_PC_88_Bacteria_21149	IHU_PO_88_Bacteria_21149	IHU_PF_88_Bacteria_21149	IHU_PG_88_Bacteria_21149	0	0	0	0	0	0	0	0	0	0	0	0	0	0	0	0	0	0	0	0	0	0	0	0	0	0	0	0	0	0	0	0	0	0	0	0	0	0	0	0	0	0	0	0	0	0	0	0	0	0	0	0	0	0	0	0	0	0	0
IHU_PS_88_Bacteria_21169	Bacteria	IHU_PP_88_Bacteria_21169	IHU_PC_88_Bacteria_21169	IHU_PO_88_Bacteria_21169	IHU_PF_88_Bacteria_21169	IHU_PG_88_Bacteria_21169	0	0	0	0	0	0	0	0	0	0	0	0	0	0	0	0	0	0	0	0	0	0	0	0	0	0	0	0	0	0	0	0	0	0	0	0	0	0	0	0	0	0	0	0	0	0	0	0	0	0	0	0	0	0	0	0	0	0	0
IHU_PS_88_Bacteria_21200	Bacteria	IHU_PP_88_Bacteria_21200	IHU_PC_88_Bacteria_21200	IHU_PO_88_Bacteria_21200	IHU_PF_88_Bacteria_21200	IHU_PG_88_Bacteria_21200	0	0	0	0	0	0	0	0	0	0	0	0	0	0	0	0	0	0	0	0	0	0	0	0	0	0	0	0	0	0	0	0	0	0	0	0	0	0	0	0	0	0	0	0	0	57	0	0	0	0	0	0	0	0	0	0	0	0	0
IHU_PS_88_Bacteria_21215	Bacteria	IHU_PP_88_Bacteria_21215	IHU_PC_88_Bacteria_21215	IHU_PO_88_Bacteria_21215	IHU_PF_88_Bacteria_21215	IHU_PG_88_Bacteria_21215	0	0	0	0	0	0	0	0	0	0	0	0	0	0	0	0	0	0	0	0	0	0	0	0	0	0	0	0	0	0	0	0	0	0	0	0	0	0	0	0	0	0	0	0	0	0	0	0	0	0	0	0	0	0	0	0	0	0	0
IHU_PS_88_Bacteria_2127	Bacteria	IHU_PP_88_Bacteria_2127	IHU_PC_88_Bacteria_2127	IHU_PO_88_Bacteria_2127	IHU_PF_88_Bacteria_2127	IHU_PG_88_Bacteria_2127	0	0	0	0	0	0	0	0	0	0	0	0	0	0	0	0	0	0	0	0	0	0	0	0	0	0	0	0	0	0	0	0	0	0	0	0	0	0	0	0	0	0	0	0	0	0	0	0	0	0	0	0	0	0	0	0	0	0	0
IHU_PS_88_Bacteria_21288	Bacteria	IHU_PP_88_Bacteria_21288	IHU_PC_88_Bacteria_21288	IHU_PO_88_Bacteria_21288	IHU_PF_88_Bacteria_21288	IHU_PG_88_Bacteria_21288	0	0	0	0	0	0	0	0	0	0	0	0	0	0	0	0	0	0	0	0	0	0	0	0	0	0	0	0	0	0	0	0	0	0	0	0	0	0	0	0	0	0	0	0	0	0	0	0	0	0	0	0	0	0	0	0	0	0	0
IHU_PS_88_Bacteria_2131	Bacteria	IHU_PP_88_Bacteria_2131	IHU_PC_88_Bacteria_2131	IHU_PO_88_Bacteria_2131	IHU_PF_88_Bacteria_2131	IHU_PG_88_Bacteria_2131	0	0	0	0	0	0	0	0	0	0	0	0	0	0	0	0	0	0	0	0	0	0	0	0	0	0	0	0	0	0	0	0	0	0	0	0	0	0	0	0	0	0	0	0	0	0	0	0	0	0	0	0	0	0	0	0	0	0	0
IHU_PS_88_Bacteria_21318	Bacteria	IHU_PP_88_Bacteria_21318	IHU_PC_88_Bacteria_21318	IHU_PO_88_Bacteria_21318	IHU_PF_88_Bacteria_21318	IHU_PG_88_Bacteria_21318	0	0	0	0	0	0	0	0	0	0	0	0	0	0	0	0	0	0	0	0	0	0	0	0	0	0	0	0	0	0	0	0	0	0	0	0	0	0	0	0	0	0	0	0	0	0	0	0	0	0	0	0	0	0	0	0	0	0	0
IHU_PS_88_Bacteria_21390	Bacteria	IHU_PP_88_Bacteria_21390	IHU_PC_88_Bacteria_21390	IHU_PO_88_Bacteria_21390	IHU_PF_88_Bacteria_21390	IHU_PG_88_Bacteria_21390	0	0	0	0	0	0	0	0	0	0	0	0	0	0	0	0	0	0	0	0	0	0	0	0	0	0	0	0	0	0	0	0	0	0	0	0	0	0	0	0	0	0	0	0	0	0	0	0	0	0	0	0	0	0	0	0	0	0	0
IHU_PS_88_Bacteria_21459	Bacteria	IHU_PP_88_Bacteria_21459	IHU_PC_88_Bacteria_21459	IHU_PO_88_Bacteria_21459	IHU_PF_88_Bacteria_21459	IHU_PG_88_Bacteria_21459	0	0	0	0	0	0	0	0	0	0	0	0	0	0	0	0	0	0	0	0	0	0	0	0	0	0	0	0	0	0	0	0	0	0	0	0	0	0	0	0	0	0	0	0	0	0	0	0	0	0	0	0	0	0	0	0	0	0	0
IHU_PS_88_Bacteria_21523	Bacteria	IHU_PP_88_Bacteria_21523	IHU_PC_88_Bacteria_21523	IHU_PO_88_Bacteria_21523	IHU_PF_88_Bacteria_21523	IHU_PG_88_Bacteria_21523	0	0	0	0	0	0	0	0	0	0	0	0	0	0	0	0	0	0	0	0	0	0	0	0	0	0	0	0	0	0	0	0	0	0	0	0	0	0	0	0	0	0	0	0	0	0	0	0	0	0	0	0	0	0	0	0	0	0	0
IHU_PS_88_Bacteria_2160	Bacteria	IHU_PP_88_Bacteria_2160	IHU_PC_88_Bacteria_2160	IHU_PO_88_Bacteria_2160	IHU_PF_88_Bacteria_2160	IHU_PG_88_Bacteria_2160	0	0	0	0	0	0	0	0	0	0	0	0	0	0	0	0	0	0	0	0	0	0	0	0	0	0	0	0	0	0	0	0	0	0	0	0	0	0	0	0	0	0	0	0	0	0	0	0	0	0	0	0	0	0	0	0	0	0	0
IHU_PS_88_Bacteria_21622	Bacteria	IHU_PP_88_Bacteria_21622	IHU_PC_88_Bacteria_21622	IHU_PO_88_Bacteria_21622	IHU_PF_88_Bacteria_21622	IHU_PG_88_Bacteria_21622	0	0	0	0	0	0	0	0	0	0	0	0	0	0	0	0	0	0	0	0	0	0	0	0	0	0	0	0	0	0	0	0	0	0	0	0	0	0	0	0	0	0	0	0	0	0	0	0	0	0	0	0	0	0	0	0	0	0	0
IHU_PS_88_Bacteria_21654	Bacteria	IHU_PP_88_Bacteria_21654	IHU_PC_88_Bacteria_21654	IHU_PO_88_Bacteria_21654	IHU_PF_88_Bacteria_21654	IHU_PG_88_Bacteria_21654	0	0	0	0	0	0	0	0	0	0	0	0	0	0	0	0	0	0	0	0	0	0	0	0	0	0	0	0	0	0	0	0	0	0	0	0	0	0	0	0	0	0	0	0	0	0	0	0	0	0	0	0	0	0	0	0	0	0	0
IHU_PS_88_Bacteria_2170	Bacteria	IHU_PP_88_Bacteria_2170	IHU_PC_88_Bacteria_2170	IHU_PO_88_Bacteria_2170	IHU_PF_88_Bacteria_2170	IHU_PG_88_Bacteria_2170	0	0	0	0	0	0	0	0	0	0	0	0	0	0	0	0	0	0	0	0	0	0	0	0	0	0	0	0	0	0	0	0	0	0	0	0	0	0	0	0	0	0	0	0	0	0	0	0	0	0	0	0	0	0	0	0	0	0	0
IHU_PS_88_Bacteria_21824	Bacteria	IHU_PP_88_Bacteria_21824	IHU_PC_88_Bacteria_21824	IHU_PO_88_Bacteria_21824	IHU_PF_88_Bacteria_21824	IHU_PG_88_Bacteria_21824	0	0	0	0	0	0	0	0	0	0	0	0	0	0	0	0	0	0	0	0	0	0	0	0	0	0	0	0	0	0	0	0	0	0	0	0	0	0	0	0	0	0	0	0	0	0	0	0	0	0	0	0	0	0	0	0	0	0	0
IHU_PS_88_Bacteria_2186	Bacteria	IHU_PP_88_Bacteria_2186	IHU_PC_88_Bacteria_2186	IHU_PO_88_Bacteria_2186	IHU_PF_88_Bacteria_2186	IHU_PG_88_Bacteria_2186	0	0	0	0	0	0	0	0	0	0	0	0	0	0	0	0	0	0	0	0	0	0	0	0	0	0	0	0	0	0	0	0	0	0	0	0	0	0	0	0	0	0	0	0	0	0	0	0	0	0	0	0	0	0	0	0	0	0	0
IHU_PS_88_Bacteria_219680	Bacteria	IHU_PP_88_Bacteria_219680	IHU_PC_88_Bacteria_219680	IHU_PO_88_Bacteria_219680	IHU_PF_88_Bacteria_219680	IHU_PG_88_Bacteria_219680	0	0	0	0	0	0	0	0	0	0	0	0	0	0	0	0	0	0	0	0	0	0	0	0	0	0	0	0	0	0	0	0	0	0	0	0	0	0	0	0	0	0	0	0	0	0	0	0	0	0	0	0	0	0	0	0	0	0	0
IHU_PS_88_Bacteria_21997	Bacteria	IHU_PP_88_Bacteria_21997	IHU_PC_88_Bacteria_21997	IHU_PO_88_Bacteria_21997	IHU_PF_88_Bacteria_21997	IHU_PG_88_Bacteria_21997	0	0	0	0	0	0	0	0	0	0	0	0	0	0	0	0	0	0	0	0	0	0	0	0	0	0	0	0	0	0	0	0	0	0	0	0	0	0	0	0	0	0	0	0	0	0	0	0	0	0	0	0	0	0	0	0	0	0	0
IHU_PS_88_Bacteria_2201	Bacteria	IHU_PP_88_Bacteria_2201	IHU_PC_88_Bacteria_2201	IHU_PO_88_Bacteria_2201	IHU_PF_88_Bacteria_2201	IHU_PG_88_Bacteria_2201	0	0	0	0	0	0	0	0	0	0	0	0	0	0	0	0	0	0	0	0	0	0	0	0	0	0	0	0	0	0	0	0	0	0	0	0	0	0	0	0	0	0	0	0	0	0	0	0	0	0	0	0	0	0	0	0	0	0	0
IHU_PS_88_Bacteria_22041	Bacteria	IHU_PP_88_Bacteria_22041	IHU_PC_88_Bacteria_22041	IHU_PO_88_Bacteria_22041	IHU_PF_88_Bacteria_22041	IHU_PG_88_Bacteria_22041	0	0	0	0	0	0	0	0	0	0	0	0	0	0	0	0	0	0	0	0	0	0	0	0	0	0	0	0	0	0	0	0	0	0	0	0	0	0	0	0	0	0	0	0	0	0	0	0	0	0	0	0	0	0	0	0	0	0	0
IHU_PS_88_Bacteria_22045	Bacteria	IHU_PP_88_Bacteria_22045	IHU_PC_88_Bacteria_22045	IHU_PO_88_Bacteria_22045	IHU_PF_88_Bacteria_22045	IHU_PG_88_Bacteria_22045	0	0	0	0	0	0	0	0	0	0	0	0	0	0	0	0	0	0	0	0	0	0	0	0	0	0	0	0	0	0	0	0	0	0	0	0	0	0	0	0	0	0	0	0	0	0	0	0	0	0	0	0	0	0	0	0	0	0	0
IHU_PS_88_Bacteria_2217	Bacteria	IHU_PP_88_Bacteria_2217	IHU_PC_88_Bacteria_2217	IHU_PO_88_Bacteria_2217	IHU_PF_88_Bacteria_2217	IHU_PG_88_Bacteria_2217	0	0	0	0	0	0	0	0	0	0	0	0	0	0	0	0	0	0	0	0	0	0	0	0	0	0	0	0	0	0	0	0	0	0	0	0	0	0	0	0	0	0	0	0	0	0	0	0	0	0	0	0	0	0	0	0	0	0	0
IHU_PS_88_Bacteria_2235	Bacteria	IHU_PP_88_Bacteria_2235	IHU_PC_88_Bacteria_2235	IHU_PO_88_Bacteria_2235	IHU_PF_88_Bacteria_2235	IHU_PG_88_Bacteria_2235	0	0	0	0	0	0	0	0	0	0	0	0	0	0	0	0	0	0	0	0	0	0	0	0	0	0	0	0	0	0	0	0	0	0	0	0	0	0	0	0	0	0	0	0	0	0	0	0	0	0	0	0	0	0	0	0	0	0	0
IHU_PS_88_Bacteria_22468	Bacteria	IHU_PP_88_Bacteria_22468	IHU_PC_88_Bacteria_22468	IHU_PO_88_Bacteria_22468	IHU_PF_88_Bacteria_22468	IHU_PG_88_Bacteria_22468	0	0	0	0	0	0	0	0	0	0	0	0	0	0	0	0	0	0	0	0	0	0	0	0	0	0	0	0	0	0	0	0	0	0	0	0	0	0	0	0	0	0	0	0	0	0	0	0	0	0	0	0	0	0	0	0	0	0	0
IHU_PS_88_Bacteria_22493	Bacteria	IHU_PP_88_Bacteria_22493	IHU_PC_88_Bacteria_22493	IHU_PO_88_Bacteria_22493	IHU_PF_88_Bacteria_22493	IHU_PG_88_Bacteria_22493	0	0	0	0	0	0	0	0	0	0	0	0	0	0	0	0	0	0	0	0	0	0	0	0	0	0	0	0	0	0	0	0	0	0	0	0	0	0	0	0	0	0	0	0	0	0	0	0	0	0	0	0	0	0	0	0	0	0	0
IHU_PS_88_Bacteria_22526	Bacteria	IHU_PP_88_Bacteria_22526	IHU_PC_88_Bacteria_22526	IHU_PO_88_Bacteria_22526	IHU_PF_88_Bacteria_22526	IHU_PG_88_Bacteria_22526	0	0	0	0	0	0	0	0	0	0	0	0	0	0	0	0	0	0	0	0	0	0	0	0	0	0	0	0	0	0	0	0	0	0	0	0	0	0	0	0	0	0	0	0	0	0	0	0	0	0	0	0	0	0	0	0	0	0	0
IHU_PS_88_Bacteria_2256	Bacteria	IHU_PP_88_Bacteria_2256	IHU_PC_88_Bacteria_2256	IHU_PO_88_Bacteria_2256	IHU_PF_88_Bacteria_2256	IHU_PG_88_Bacteria_2256	0	0	0	0	0	0	0	0	0	0	0	0	0	0	0	0	0	0	0	0	0	0	0	0	0	0	0	0	0	0	0	0	0	0	0	0	0	0	0	0	0	0	0	0	0	0	0	0	0	0	0	0	0	0	0	0	0	0	0
IHU_PS_88_Bacteria_2259	Bacteria	IHU_PP_88_Bacteria_2259	IHU_PC_88_Bacteria_2259	IHU_PO_88_Bacteria_2259	IHU_PF_88_Bacteria_2259	IHU_PG_88_Bacteria_2259	0	0	0	0	0	0	0	0	0	0	0	0	0	0	0	0	0	0	0	0	0	0	0	0	0	0	0	0	0	0	0	0	0	0	0	0	0	0	0	0	0	0	0	0	0	0	0	0	0	0	0	0	0	0	0	0	0	0	0
IHU_PS_88_Bacteria_22678	Bacteria	IHU_PP_88_Bacteria_22678	IHU_PC_88_Bacteria_22678	IHU_PO_88_Bacteria_22678	IHU_PF_88_Bacteria_22678	IHU_PG_88_Bacteria_22678	0	0	0	0	0	0	0	0	0	0	0	0	0	0	0	0	0	0	0	0	0	0	0	0	0	0	0	0	0	0	0	0	0	0	0	0	0	0	0	0	0	0	0	0	0	0	0	0	0	0	0	0	0	0	0	0	0	0	0
IHU_PS_88_Bacteria_2289	Bacteria	IHU_PP_88_Bacteria_2289	IHU_PC_88_Bacteria_2289	IHU_PO_88_Bacteria_2289	IHU_PF_88_Bacteria_2289	IHU_PG_88_Bacteria_2289	0	0	0	0	0	0	0	0	0	0	0	0	0	0	0	0	0	0	0	0	0	0	0	0	0	0	0	0	0	0	0	0	0	0	0	0	0	0	0	0	0	0	0	0	0	0	0	0	0	0	0	0	0	0	0	0	0	0	0
IHU_PS_88_Bacteria_22968	Bacteria	IHU_PP_88_Bacteria_22968	IHU_PC_88_Bacteria_22968	IHU_PO_88_Bacteria_22968	IHU_PF_88_Bacteria_22968	IHU_PG_88_Bacteria_22968	0	0	0	0	0	0	0	0	0	0	0	0	0	0	0	0	0	0	0	0	0	0	0	0	0	0	0	0	0	0	0	0	0	0	0	0	0	0	0	0	0	0	0	0	0	0	0	0	0	0	0	0	0	0	0	0	0	0	0
IHU_PS_88_Bacteria_23039	Bacteria	IHU_PP_88_Bacteria_23039	IHU_PC_88_Bacteria_23039	IHU_PO_88_Bacteria_23039	IHU_PF_88_Bacteria_23039	IHU_PG_88_Bacteria_23039	0	0	0	0	0	0	0	0	0	0	0	0	0	0	0	0	0	0	0	0	0	0	0	0	0	0	0	0	0	0	0	0	0	0	0	0	0	0	0	0	0	0	0	0	0	0	0	0	0	0	0	0	0	0	0	0	0	0	0
IHU_PS_88_Bacteria_2308	Bacteria	IHU_PP_88_Bacteria_2308	IHU_PC_88_Bacteria_2308	IHU_PO_88_Bacteria_2308	IHU_PF_88_Bacteria_2308	IHU_PG_88_Bacteria_2308	0	0	0	0	0	0	0	0	0	0	0	0	0	0	0	0	0	0	0	0	0	0	0	0	0	0	0	0	0	0	0	0	0	0	0	0	0	0	0	0	0	0	0	0	0	0	0	0	0	0	0	0	0	0	0	0	0	0	0
IHU_PS_88_Bacteria_23110	Bacteria	IHU_PP_88_Bacteria_23110	IHU_PC_88_Bacteria_23110	IHU_PO_88_Bacteria_23110	IHU_PF_88_Bacteria_23110	IHU_PG_88_Bacteria_23110	0	0	0	0	0	0	0	0	0	0	0	0	0	0	0	0	0	0	0	0	0	0	0	0	0	0	0	0	0	0	0	0	0	0	0	0	0	0	0	0	0	0	0	0	0	0	0	0	0	0	0	0	0	0	0	0	0	0	0
IHU_PS_88_Bacteria_23275	Bacteria	IHU_PP_88_Bacteria_23275	IHU_PC_88_Bacteria_23275	IHU_PO_88_Bacteria_23275	IHU_PF_88_Bacteria_23275	IHU_PG_88_Bacteria_23275	0	0	0	0	0	0	0	0	0	0	0	0	0	0	0	0	0	0	0	0	0	0	0	0	0	0	0	0	0	0	0	0	0	0	0	0	0	0	0	0	0	0	0	0	0	0	0	0	0	0	0	0	0	0	0	0	0	0	0
IHU_PS_88_Bacteria_23396	Bacteria	IHU_PP_88_Bacteria_23396	IHU_PC_88_Bacteria_23396	IHU_PO_88_Bacteria_23396	IHU_PF_88_Bacteria_23396	IHU_PG_88_Bacteria_23396	0	0	0	0	0	0	0	0	0	0	0	0	0	0	0	0	0	0	0	0	0	0	0	0	0	0	0	0	0	0	0	0	0	0	0	0	0	0	0	0	0	0	0	0	0	0	0	0	0	0	0	0	0	0	0	0	0	0	0
IHU_PS_88_Bacteria_23426	Bacteria	IHU_PP_88_Bacteria_23426	IHU_PC_88_Bacteria_23426	IHU_PO_88_Bacteria_23426	IHU_PF_88_Bacteria_23426	IHU_PG_88_Bacteria_23426	0	0	0	0	0	0	0	0	0	0	0	0	0	0	0	0	0	0	0	0	0	0	0	0	0	0	0	0	0	0	0	0	0	0	0	0	0	0	0	0	0	0	0	0	0	0	0	0	0	0	0	0	0	0	0	0	0	0	0
IHU_PS_88_Bacteria_2343	Bacteria	IHU_PP_88_Bacteria_2343	IHU_PC_88_Bacteria_2343	IHU_PO_88_Bacteria_2343	IHU_PF_88_Bacteria_2343	IHU_PG_88_Bacteria_2343	0	0	0	0	0	0	0	0	0	0	0	0	0	0	0	0	0	0	0	0	0	0	0	0	0	0	0	0	0	0	0	0	0	0	0	0	0	0	0	0	0	0	0	0	0	0	0	0	0	0	0	0	0	0	0	0	0	0	0
IHU_PS_88_Bacteria_23490	Bacteria	IHU_PP_88_Bacteria_23490	IHU_PC_88_Bacteria_23490	IHU_PO_88_Bacteria_23490	IHU_PF_88_Bacteria_23490	IHU_PG_88_Bacteria_23490	0	0	0	0	0	0	0	0	0	0	0	0	0	0	0	0	0	0	0	0	0	0	0	0	0	0	0	0	0	0	0	0	0	0	0	0	0	0	0	0	0	0	0	0	0	0	0	0	0	0	0	0	0	0	0	0	0	0	0
IHU_PS_88_Bacteria_23565	Bacteria	IHU_PP_88_Bacteria_23565	IHU_PC_88_Bacteria_23565	IHU_PO_88_Bacteria_23565	IHU_PF_88_Bacteria_23565	IHU_PG_88_Bacteria_23565	0	0	0	0	0	0	0	0	0	0	0	0	0	0	0	0	0	0	0	0	0	0	0	0	0	0	0	0	0	0	0	0	0	0	0	0	0	0	0	0	0	0	0	0	0	0	0	0	0	0	0	0	0	0	0	0	0	0	0
IHU_PS_88_Bacteria_23573	Bacteria	IHU_PP_88_Bacteria_23573	IHU_PC_88_Bacteria_23573	IHU_PO_88_Bacteria_23573	IHU_PF_88_Bacteria_23573	IHU_PG_88_Bacteria_23573	0	0	0	0	0	0	0	0	0	0	0	0	0	0	0	0	0	0	0	0	0	0	0	0	0	0	0	0	0	0	0	0	0	0	0	0	0	0	0	0	0	0	0	0	0	0	0	0	0	0	0	0	0	0	0	0	0	0	0
IHU_PS_88_Bacteria_2360	Bacteria	IHU_PP_88_Bacteria_2360	IHU_PC_88_Bacteria_2360	IHU_PO_88_Bacteria_2360	IHU_PF_88_Bacteria_2360	IHU_PG_88_Bacteria_2360	0	0	0	0	0	0	0	0	0	0	0	0	0	0	0	0	0	0	0	0	0	0	0	0	0	0	0	0	0	0	0	0	0	0	0	0	0	0	0	0	0	0	0	0	0	0	0	0	0	0	0	0	0	0	0	0	0	0	0
IHU_PS_88_Bacteria_23600	Bacteria	IHU_PP_88_Bacteria_23600	IHU_PC_88_Bacteria_23600	IHU_PO_88_Bacteria_23600	IHU_PF_88_Bacteria_23600	IHU_PG_88_Bacteria_23600	0	0	0	0	0	0	0	0	0	0	0	0	0	0	0	0	0	0	0	0	0	0	0	0	0	0	0	0	0	0	0	0	0	0	0	0	0	0	0	0	0	0	0	0	0	0	0	0	0	0	0	0	0	0	0	0	0	0	0
IHU_PS_88_Bacteria_2367	Bacteria	IHU_PP_88_Bacteria_2367	IHU_PC_88_Bacteria_2367	IHU_PO_88_Bacteria_2367	IHU_PF_88_Bacteria_2367	IHU_PG_88_Bacteria_2367	0	0	0	0	0	0	0	0	0	0	0	0	0	0	0	0	0	0	0	0	0	0	0	0	0	0	0	0	0	0	0	0	0	0	0	0	0	0	0	0	0	0	0	0	0	0	0	0	0	0	0	0	0	0	0	0	0	0	0
IHU_PS_88_Bacteria_23720	Bacteria	IHU_PP_88_Bacteria_23720	IHU_PC_88_Bacteria_23720	IHU_PO_88_Bacteria_23720	IHU_PF_88_Bacteria_23720	IHU_PG_88_Bacteria_23720	0	0	0	0	0	0	0	0	0	0	0	0	0	0	0	0	0	0	0	0	0	0	0	0	0	0	0	0	0	0	0	0	0	0	0	0	0	0	0	0	0	0	0	0	0	0	0	0	0	0	0	0	0	0	0	0	0	0	0
IHU_PS_88_Bacteria_23879	Bacteria	IHU_PP_88_Bacteria_23879	IHU_PC_88_Bacteria_23879	IHU_PO_88_Bacteria_23879	IHU_PF_88_Bacteria_23879	IHU_PG_88_Bacteria_23879	0	0	0	0	0	0	0	0	0	0	0	0	0	0	0	0	0	0	0	0	0	0	0	0	0	0	0	0	0	0	0	0	0	0	0	0	0	0	0	0	0	0	0	0	0	0	0	0	0	0	0	0	0	0	0	0	0	0	0
IHU_PS_88_Bacteria_2388	Bacteria	IHU_PP_88_Bacteria_2388	IHU_PC_88_Bacteria_2388	IHU_PO_88_Bacteria_2388	IHU_PF_88_Bacteria_2388	IHU_PG_88_Bacteria_2388	0	0	0	0	0	0	0	0	0	0	0	0	0	0	0	0	0	0	0	0	0	0	0	0	0	0	0	0	0	0	0	0	0	0	0	0	0	0	0	0	0	0	0	0	0	0	0	0	0	0	0	0	0	0	0	0	0	0	0
IHU_PS_88_Bacteria_23894	Bacteria	IHU_PP_88_Bacteria_23894	IHU_PC_88_Bacteria_23894	IHU_PO_88_Bacteria_23894	IHU_PF_88_Bacteria_23894	IHU_PG_88_Bacteria_23894	0	0	0	0	0	0	0	0	0	0	0	0	0	0	0	0	0	0	0	0	0	0	0	0	0	0	0	0	0	0	0	0	0	0	0	0	0	0	0	0	0	0	0	0	0	0	0	0	0	0	0	0	0	0	0	0	0	0	0
IHU_PS_88_Bacteria_23922	Bacteria	IHU_PP_88_Bacteria_23922	IHU_PC_88_Bacteria_23922	IHU_PO_88_Bacteria_23922	IHU_PF_88_Bacteria_23922	IHU_PG_88_Bacteria_23922	0	0	0	0	0	0	0	0	0	0	0	0	0	0	0	0	0	0	0	0	0	0	0	0	0	0	0	0	0	0	0	0	0	0	0	0	0	0	0	0	0	0	0	0	0	0	0	0	0	0	0	0	0	0	0	0	0	0	0
IHU_PS_88_Bacteria_23926	Bacteria	IHU_PP_88_Bacteria_23926	IHU_PC_88_Bacteria_23926	IHU_PO_88_Bacteria_23926	IHU_PF_88_Bacteria_23926	IHU_PG_88_Bacteria_23926	0	0	0	0	0	0	0	0	0	0	0	0	0	0	0	0	0	0	0	0	0	0	0	0	0	0	0	0	0	0	0	0	0	0	0	0	0	0	0	0	0	0	0	0	0	0	0	0	0	0	0	0	0	0	0	0	0	0	0
IHU_PS_88_Bacteria_2402	Bacteria	IHU_PP_88_Bacteria_2402	IHU_PC_88_Bacteria_2402	IHU_PO_88_Bacteria_2402	IHU_PF_88_Bacteria_2402	IHU_PG_88_Bacteria_2402	0	0	0	0	0	0	0	0	0	0	0	0	0	0	0	0	0	0	0	0	0	0	0	0	0	0	0	0	0	0	0	0	0	0	0	0	0	0	0	0	0	0	0	0	0	0	0	0	0	0	0	0	0	0	0	0	0	0	0
IHU_PS_88_Bacteria_24069	Bacteria	IHU_PP_88_Bacteria_24069	IHU_PC_88_Bacteria_24069	IHU_PO_88_Bacteria_24069	IHU_PF_88_Bacteria_24069	IHU_PG_88_Bacteria_24069	0	0	0	0	0	0	0	0	0	0	0	0	0	0	0	0	0	0	0	0	0	0	0	0	0	0	0	0	0	0	0	0	0	0	0	0	0	0	0	0	0	0	0	0	0	0	0	0	0	0	0	0	0	0	0	0	0	0	0
IHU_PS_88_Bacteria_24109	Bacteria	IHU_PP_88_Bacteria_24109	IHU_PC_88_Bacteria_24109	IHU_PO_88_Bacteria_24109	IHU_PF_88_Bacteria_24109	IHU_PG_88_Bacteria_24109	0	0	0	0	0	0	0	0	0	0	0	0	0	0	0	0	0	0	0	0	0	0	0	0	0	0	0	0	0	0	0	0	0	0	0	0	0	0	0	0	0	0	0	0	0	0	0	0	0	0	0	0	0	0	0	0	0	0	0
IHU_PS_88_Bacteria_2415	Bacteria	IHU_PP_88_Bacteria_2415	IHU_PC_88_Bacteria_2415	IHU_PO_88_Bacteria_2415	IHU_PF_88_Bacteria_2415	IHU_PG_88_Bacteria_2415	0	0	0	0	0	0	0	0	0	0	0	0	0	0	0	0	0	0	0	0	0	0	0	0	0	0	0	0	0	0	0	0	0	0	0	0	0	0	0	0	0	0	0	0	0	0	0	0	0	0	0	0	0	0	0	0	0	0	0
IHU_PS_88_Bacteria_2426	Bacteria	IHU_PP_88_Bacteria_2426	IHU_PC_88_Bacteria_2426	IHU_PO_88_Bacteria_2426	IHU_PF_88_Bacteria_2426	IHU_PG_88_Bacteria_2426	0	0	0	0	0	0	0	0	0	0	0	0	0	0	0	0	0	0	0	0	0	0	0	0	0	0	0	0	0	0	0	0	0	0	0	0	0	0	0	0	0	0	0	0	0	0	0	0	0	0	0	0	0	0	0	0	0	0	0
IHU_PS_88_Bacteria_2427	Bacteria	IHU_PP_88_Bacteria_2427	IHU_PC_88_Bacteria_2427	IHU_PO_88_Bacteria_2427	IHU_PF_88_Bacteria_2427	IHU_PG_88_Bacteria_2427	0	0	0	0	0	0	0	0	0	0	0	0	0	0	0	0	0	0	0	0	0	0	0	0	0	0	0	0	0	0	0	0	0	0	0	0	0	0	0	0	0	0	0	0	0	0	0	0	0	0	0	0	0	0	0	0	0	0	0
IHU_PS_88_Bacteria_24286	Bacteria	IHU_PP_88_Bacteria_24286	IHU_PC_88_Bacteria_24286	IHU_PO_88_Bacteria_24286	IHU_PF_88_Bacteria_24286	IHU_PG_88_Bacteria_24286	0	0	0	0	0	0	0	0	0	0	0	0	0	0	0	0	0	0	0	0	0	0	0	0	0	0	0	0	0	0	0	0	0	0	0	0	0	0	0	0	0	0	0	0	0	0	0	0	0	0	0	0	0	0	0	0	0	0	0
IHU_PS_88_Bacteria_24332	Bacteria	IHU_PP_88_Bacteria_24332	IHU_PC_88_Bacteria_24332	IHU_PO_88_Bacteria_24332	IHU_PF_88_Bacteria_24332	IHU_PG_88_Bacteria_24332	0	0	0	0	0	0	0	0	0	0	0	0	0	0	0	0	0	0	0	0	0	0	0	0	0	0	0	0	0	0	0	0	0	0	0	0	0	0	0	0	0	0	0	0	0	0	0	0	0	0	0	0	0	0	0	0	0	0	0
IHU_PS_88_Bacteria_24357	Bacteria	IHU_PP_88_Bacteria_24357	IHU_PC_88_Bacteria_24357	IHU_PO_88_Bacteria_24357	IHU_PF_88_Bacteria_24357	IHU_PG_88_Bacteria_24357	0	0	0	0	0	0	0	0	0	0	0	0	0	0	0	0	0	0	0	0	0	0	0	0	0	0	0	0	0	0	0	0	0	0	0	0	0	0	0	0	0	0	0	0	0	0	0	0	0	0	0	0	0	0	0	0	0	0	0
IHU_PS_88_Bacteria_2436	Bacteria	IHU_PP_88_Bacteria_2436	IHU_PC_88_Bacteria_2436	IHU_PO_88_Bacteria_2436	IHU_PF_88_Bacteria_2436	IHU_PG_88_Bacteria_2436	0	0	0	0	0	0	0	0	0	0	0	0	0	0	0	0	0	0	0	0	0	0	0	0	0	0	0	0	0	0	0	0	0	0	0	0	0	0	0	0	0	0	0	0	0	0	0	0	0	0	0	0	0	0	0	0	0	0	0
IHU_PS_88_Bacteria_24411	Bacteria	IHU_PP_88_Bacteria_24411	IHU_PC_88_Bacteria_24411	IHU_PO_88_Bacteria_24411	IHU_PF_88_Bacteria_24411	IHU_PG_88_Bacteria_24411	0	0	0	0	0	0	0	0	0	0	0	0	0	0	0	0	0	0	0	0	0	0	0	0	0	0	0	0	0	0	0	0	0	0	0	0	0	0	0	0	0	0	0	0	0	0	0	0	0	0	0	0	0	0	0	0	0	0	0
IHU_PS_88_Bacteria_24520	Bacteria	IHU_PP_88_Bacteria_24520	IHU_PC_88_Bacteria_24520	IHU_PO_88_Bacteria_24520	IHU_PF_88_Bacteria_24520	IHU_PG_88_Bacteria_24520	0	0	0	0	0	0	0	0	0	0	0	0	0	0	0	0	0	0	0	0	0	0	0	0	0	0	0	0	0	0	0	0	0	0	0	0	0	0	0	0	0	0	0	0	0	0	0	0	0	0	0	0	0	0	0	0	0	0	0
IHU_PS_88_Bacteria_24554	Bacteria	IHU_PP_88_Bacteria_24554	IHU_PC_88_Bacteria_24554	IHU_PO_88_Bacteria_24554	IHU_PF_88_Bacteria_24554	IHU_PG_88_Bacteria_24554	0	0	0	0	0	0	0	0	0	0	0	0	0	0	0	0	0	0	0	0	0	0	0	0	0	0	0	0	0	0	0	0	0	0	0	0	0	0	0	0	0	0	0	0	0	0	0	0	0	0	0	0	0	0	0	0	0	0	0
IHU_PS_88_Bacteria_24569	Bacteria	IHU_PP_88_Bacteria_24569	IHU_PC_88_Bacteria_24569	IHU_PO_88_Bacteria_24569	IHU_PF_88_Bacteria_24569	IHU_PG_88_Bacteria_24569	0	0	0	0	0	0	0	0	0	0	0	0	0	0	0	0	0	0	0	0	0	0	0	0	0	0	0	0	0	0	0	0	0	0	0	0	0	0	0	0	0	0	0	0	0	0	0	0	0	0	0	0	0	0	0	0	0	0	0
IHU_PS_88_Bacteria_246	Bacteria	IHU_PP_88_Bacteria_246	IHU_PC_88_Bacteria_246	IHU_PO_88_Bacteria_246	IHU_PF_88_Bacteria_246	IHU_PG_88_Bacteria_246	0	0	0	0	0	0	0	0	0	0	0	0	0	0	0	0	0	0	0	0	0	0	0	0	0	0	0	0	0	0	0	0	0	0	0	0	0	0	0	0	0	0	0	0	0	0	0	0	0	0	0	0	0	0	0	0	0	0	0
IHU_PS_88_Bacteria_24620	Bacteria	IHU_PP_88_Bacteria_24620	IHU_PC_88_Bacteria_24620	IHU_PO_88_Bacteria_24620	IHU_PF_88_Bacteria_24620	IHU_PG_88_Bacteria_24620	0	0	0	0	0	0	0	0	0	0	0	0	0	0	0	0	0	0	0	0	0	0	0	0	0	0	0	0	0	0	0	0	0	0	0	0	0	0	0	0	0	0	0	0	0	0	0	0	0	0	0	0	0	0	0	0	0	0	0
IHU_PS_88_Bacteria_24694	Bacteria	IHU_PP_88_Bacteria_24694	IHU_PC_88_Bacteria_24694	IHU_PO_88_Bacteria_24694	IHU_PF_88_Bacteria_24694	IHU_PG_88_Bacteria_24694	0	0	0	0	0	0	0	0	0	0	0	0	0	0	0	0	0	0	0	0	0	0	0	0	0	0	0	0	0	0	0	0	0	0	0	0	0	0	0	0	0	0	0	0	0	0	0	0	0	0	0	0	0	0	0	0	0	0	0
IHU_PS_88_Bacteria_24757	Bacteria	IHU_PP_88_Bacteria_24757	IHU_PC_88_Bacteria_24757	IHU_PO_88_Bacteria_24757	IHU_PF_88_Bacteria_24757	IHU_PG_88_Bacteria_24757	0	0	0	0	0	0	0	0	0	0	0	0	0	0	0	0	0	0	0	0	0	0	0	0	0	0	0	0	0	0	0	0	0	0	0	0	0	0	0	0	0	0	0	0	0	0	0	0	0	0	0	0	0	0	0	0	0	0	0
IHU_PS_88_Bacteria_24769	Bacteria	IHU_PP_88_Bacteria_24769	IHU_PC_88_Bacteria_24769	IHU_PO_88_Bacteria_24769	IHU_PF_88_Bacteria_24769	IHU_PG_88_Bacteria_24769	0	0	0	0	0	0	0	0	0	0	0	0	0	0	0	0	0	0	0	0	0	0	0	0	0	0	0	0	0	0	0	0	0	0	0	0	0	0	0	0	0	0	0	0	0	0	0	0	0	0	0	0	0	0	0	0	0	0	0
IHU_PS_88_Bacteria_24841	Bacteria	IHU_PP_88_Bacteria_24841	IHU_PC_88_Bacteria_24841	IHU_PO_88_Bacteria_24841	IHU_PF_88_Bacteria_24841	IHU_PG_88_Bacteria_24841	0	0	0	0	0	0	0	0	0	0	0	0	0	0	0	0	0	0	0	0	0	0	0	0	0	0	0	0	0	0	0	0	0	0	0	0	0	0	0	0	0	0	0	0	0	0	0	0	0	0	0	0	0	0	0	0	0	0	0
IHU_PS_88_Bacteria_24853	Bacteria	IHU_PP_88_Bacteria_24853	IHU_PC_88_Bacteria_24853	IHU_PO_88_Bacteria_24853	IHU_PF_88_Bacteria_24853	IHU_PG_88_Bacteria_24853	0	0	0	0	0	0	0	0	0	0	0	0	0	0	0	0	0	0	0	0	0	0	0	0	0	0	0	0	0	0	0	0	0	0	0	0	0	0	0	0	0	0	0	0	0	0	0	0	0	0	0	0	0	0	0	0	0	0	0
IHU_PS_88_Bacteria_2503	Bacteria	IHU_PP_88_Bacteria_2503	IHU_PC_88_Bacteria_2503	IHU_PO_88_Bacteria_2503	IHU_PF_88_Bacteria_2503	IHU_PG_88_Bacteria_2503	0	0	0	0	0	0	0	0	0	0	0	0	0	0	0	0	0	0	0	0	0	0	0	0	0	0	0	0	0	0	0	0	0	0	0	0	0	0	0	0	0	0	0	0	0	0	0	0	0	0	0	0	0	0	0	0	0	0	0
IHU_PS_88_Bacteria_25091	Bacteria	IHU_PP_88_Bacteria_25091	IHU_PC_88_Bacteria_25091	IHU_PO_88_Bacteria_25091	IHU_PF_88_Bacteria_25091	IHU_PG_88_Bacteria_25091	0	0	0	0	0	0	0	0	0	0	0	0	0	0	0	0	0	0	0	0	0	0	0	0	0	0	0	0	0	0	0	0	0	0	0	0	0	0	0	0	0	0	0	0	0	0	0	0	0	0	0	0	0	0	0	0	0	0	0
IHU_PS_88_Bacteria_25128	Bacteria	IHU_PP_88_Bacteria_25128	IHU_PC_88_Bacteria_25128	IHU_PO_88_Bacteria_25128	IHU_PF_88_Bacteria_25128	IHU_PG_88_Bacteria_25128	0	0	0	0	0	0	0	0	0	0	0	0	0	0	0	0	0	0	0	0	0	0	0	0	0	0	0	0	0	0	0	0	0	0	0	0	0	0	0	0	0	0	0	0	0	0	0	0	0	0	0	0	0	0	0	0	0	0	0
IHU_PS_88_Bacteria_25191	Bacteria	IHU_PP_88_Bacteria_25191	IHU_PC_88_Bacteria_25191	IHU_PO_88_Bacteria_25191	IHU_PF_88_Bacteria_25191	IHU_PG_88_Bacteria_25191	0	0	0	0	0	0	0	0	0	0	0	0	0	0	0	0	0	0	0	0	0	0	0	0	0	0	0	0	0	0	0	0	0	0	0	0	0	0	0	0	0	0	0	0	0	0	0	0	0	0	0	0	0	0	0	0	0	0	0
IHU_PS_88_Bacteria_25278	Bacteria	IHU_PP_88_Bacteria_25278	IHU_PC_88_Bacteria_25278	IHU_PO_88_Bacteria_25278	IHU_PF_88_Bacteria_25278	IHU_PG_88_Bacteria_25278	0	0	0	0	0	0	0	0	0	0	0	0	0	0	0	0	0	0	0	0	0	0	0	0	0	0	0	0	0	0	0	0	0	0	0	0	0	0	0	0	0	0	0	0	0	0	0	0	0	0	0	0	0	0	0	0	0	0	0
IHU_PS_88_Bacteria_25318	Bacteria	IHU_PP_88_Bacteria_25318	IHU_PC_88_Bacteria_25318	IHU_PO_88_Bacteria_25318	IHU_PF_88_Bacteria_25318	IHU_PG_88_Bacteria_25318	0	0	0	0	0	0	0	0	0	0	0	0	0	0	0	0	0	0	0	0	0	0	0	0	0	0	0	0	0	0	0	0	0	0	0	0	0	0	0	0	0	0	0	0	0	0	0	0	0	0	0	0	0	0	0	0	0	0	0
IHU_PS_88_Bacteria_2538	Bacteria	IHU_PP_88_Bacteria_2538	IHU_PC_88_Bacteria_2538	IHU_PO_88_Bacteria_2538	IHU_PF_88_Bacteria_2538	IHU_PG_88_Bacteria_2538	0	0	0	0	0	0	0	0	0	0	0	0	0	0	0	0	0	0	0	0	0	0	0	0	0	0	0	0	0	0	0	0	0	0	0	0	0	0	0	0	0	0	0	0	0	0	0	0	0	0	0	0	0	0	0	0	0	0	0
IHU_PS_88_Bacteria_2540	Bacteria	IHU_PP_88_Bacteria_2540	IHU_PC_88_Bacteria_2540	IHU_PO_88_Bacteria_2540	IHU_PF_88_Bacteria_2540	IHU_PG_88_Bacteria_2540	0	0	0	0	0	0	0	0	0	0	0	0	0	0	0	0	0	0	0	0	0	0	0	0	0	0	0	0	0	0	0	0	0	0	0	0	0	0	0	0	0	0	0	0	0	0	0	0	0	0	0	0	0	0	0	0	0	0	0
IHU_PS_88_Bacteria_2554	Bacteria	IHU_PP_88_Bacteria_2554	IHU_PC_88_Bacteria_2554	IHU_PO_88_Bacteria_2554	IHU_PF_88_Bacteria_2554	IHU_PG_88_Bacteria_2554	0	0	0	0	0	0	0	0	0	0	0	0	0	0	0	0	0	0	0	0	0	0	0	0	0	0	0	0	0	0	0	0	0	0	0	0	0	0	0	0	0	0	0	0	0	0	0	0	0	0	0	0	0	0	0	0	0	0	0
IHU_PS_88_Bacteria_2556	Bacteria	IHU_PP_88_Bacteria_2556	IHU_PC_88_Bacteria_2556	IHU_PO_88_Bacteria_2556	IHU_PF_88_Bacteria_2556	IHU_PG_88_Bacteria_2556	0	0	0	0	0	0	0	0	0	0	0	0	0	0	0	0	0	0	0	0	0	0	0	0	0	0	0	0	0	0	0	0	0	0	0	0	0	0	0	0	0	0	0	0	0	0	0	0	0	0	0	0	0	0	0	0	0	0	0
IHU_PS_88_Bacteria_25684	Bacteria	IHU_PP_88_Bacteria_25684	IHU_PC_88_Bacteria_25684	IHU_PO_88_Bacteria_25684	IHU_PF_88_Bacteria_25684	IHU_PG_88_Bacteria_25684	0	0	0	0	0	0	0	0	0	0	0	0	0	0	0	0	0	0	0	0	0	0	0	0	0	0	0	0	0	0	0	0	0	0	0	0	0	0	0	0	0	0	0	0	0	0	0	0	0	0	0	0	0	0	0	0	0	0	0
IHU_PS_88_Bacteria_2569	Bacteria	IHU_PP_88_Bacteria_2569	IHU_PC_88_Bacteria_2569	IHU_PO_88_Bacteria_2569	IHU_PF_88_Bacteria_2569	IHU_PG_88_Bacteria_2569	0	0	0	0	0	0	0	0	0	0	0	0	0	0	0	0	0	0	0	0	0	0	0	0	0	0	0	0	0	0	0	0	0	0	0	0	0	0	0	0	0	0	0	0	0	0	0	0	0	0	0	0	0	0	0	0	0	0	0
IHU_PS_88_Bacteria_2576	Bacteria	IHU_PP_88_Bacteria_2576	IHU_PC_88_Bacteria_2576	IHU_PO_88_Bacteria_2576	IHU_PF_88_Bacteria_2576	IHU_PG_88_Bacteria_2576	0	0	0	0	0	0	0	0	0	0	0	0	0	0	0	0	0	0	0	0	0	0	0	0	0	0	0	0	0	0	0	0	0	0	0	0	0	0	0	0	0	0	0	0	0	0	0	0	0	0	0	0	0	0	0	0	0	0	0
IHU_PS_88_Bacteria_25787	Bacteria	IHU_PP_88_Bacteria_25787	IHU_PC_88_Bacteria_25787	IHU_PO_88_Bacteria_25787	IHU_PF_88_Bacteria_25787	IHU_PG_88_Bacteria_25787	0	0	0	0	0	0	0	0	0	0	0	0	0	0	0	0	0	0	0	0	0	0	0	0	0	0	0	0	0	0	0	0	0	0	0	0	0	0	0	0	0	0	0	0	0	0	0	0	0	0	0	0	0	0	0	0	0	0	0
IHU_PS_88_Bacteria_25838	Bacteria	IHU_PP_88_Bacteria_25838	IHU_PC_88_Bacteria_25838	IHU_PO_88_Bacteria_25838	IHU_PF_88_Bacteria_25838	IHU_PG_88_Bacteria_25838	0	0	0	0	0	0	0	0	0	0	0	0	0	0	0	0	0	0	0	0	0	0	0	0	0	0	0	0	0	0	0	0	0	0	0	0	0	0	0	0	0	0	0	0	0	0	0	0	0	0	0	0	0	0	0	0	0	0	0
IHU_PS_88_Bacteria_2586	Bacteria	IHU_PP_88_Bacteria_2586	IHU_PC_88_Bacteria_2586	IHU_PO_88_Bacteria_2586	IHU_PF_88_Bacteria_2586	IHU_PG_88_Bacteria_2586	0	0	0	0	0	0	0	0	0	0	0	0	0	0	0	0	0	0	0	0	0	0	0	0	0	0	0	0	0	0	0	0	0	0	0	0	0	0	0	0	0	0	0	0	0	0	0	0	0	0	0	0	0	0	0	0	0	0	0
IHU_PS_88_Bacteria_25952	Bacteria	IHU_PP_88_Bacteria_25952	IHU_PC_88_Bacteria_25952	IHU_PO_88_Bacteria_25952	IHU_PF_88_Bacteria_25952	IHU_PG_88_Bacteria_25952	0	0	0	0	0	0	0	0	0	0	0	0	0	0	0	0	0	0	0	0	0	0	0	0	0	0	0	0	0	0	0	0	0	0	0	0	0	0	0	0	0	0	0	0	0	0	0	0	0	0	0	0	0	0	0	0	0	0	0
IHU_PS_88_Bacteria_26016	Bacteria	IHU_PP_88_Bacteria_26016	IHU_PC_88_Bacteria_26016	IHU_PO_88_Bacteria_26016	IHU_PF_88_Bacteria_26016	IHU_PG_88_Bacteria_26016	0	0	0	0	0	0	0	0	0	0	0	0	0	0	0	0	0	0	0	0	0	0	0	0	0	0	0	0	0	0	0	0	0	0	0	0	0	0	0	0	0	0	0	0	0	0	0	0	0	0	0	0	0	0	0	0	0	0	0
IHU_PS_88_Bacteria_2603	Bacteria	IHU_PP_88_Bacteria_2603	IHU_PC_88_Bacteria_2603	IHU_PO_88_Bacteria_2603	IHU_PF_88_Bacteria_2603	IHU_PG_88_Bacteria_2603	0	0	0	0	0	0	0	0	0	0	0	0	0	0	0	0	0	0	0	0	0	0	0	0	0	0	0	0	0	0	0	0	0	0	0	0	0	0	0	0	0	0	0	0	0	0	0	0	0	0	0	0	0	0	0	0	0	0	0
IHU_PS_88_Bacteria_26093	Bacteria	IHU_PP_88_Bacteria_26093	IHU_PC_88_Bacteria_26093	IHU_PO_88_Bacteria_26093	IHU_PF_88_Bacteria_26093	IHU_PG_88_Bacteria_26093	0	0	0	0	0	0	0	0	0	0	0	0	0	0	0	0	0	0	0	0	0	0	0	0	0	0	0	0	0	0	0	0	0	0	0	0	0	0	0	0	0	0	0	0	0	0	0	0	0	0	0	0	0	0	0	0	0	0	0
IHU_PS_88_Bacteria_26113	Bacteria	IHU_PP_88_Bacteria_26113	IHU_PC_88_Bacteria_26113	IHU_PO_88_Bacteria_26113	IHU_PF_88_Bacteria_26113	IHU_PG_88_Bacteria_26113	0	0	0	0	0	0	0	0	0	0	0	0	0	0	0	0	0	0	0	0	0	0	0	0	0	0	0	21	0	0	0	0	0	0	0	0	0	0	0	0	0	0	0	0	0	0	0	0	0	0	0	0	0	0	0	0	0	0	0
IHU_PS_88_Bacteria_26156	Bacteria	IHU_PP_88_Bacteria_26156	IHU_PC_88_Bacteria_26156	IHU_PO_88_Bacteria_26156	IHU_PF_88_Bacteria_26156	IHU_PG_88_Bacteria_26156	0	0	0	0	0	0	0	0	0	0	0	0	0	0	0	0	0	0	0	0	0	0	0	0	0	0	0	0	0	0	0	0	0	0	0	0	0	0	0	0	0	0	0	0	0	0	0	0	0	0	0	0	0	0	0	0	0	0	0
IHU_PS_88_Bacteria_26157	Bacteria	IHU_PP_88_Bacteria_26157	IHU_PC_88_Bacteria_26157	IHU_PO_88_Bacteria_26157	IHU_PF_88_Bacteria_26157	IHU_PG_88_Bacteria_26157	0	0	0	0	0	0	0	0	0	0	0	0	0	0	0	0	0	0	0	0	0	0	0	0	0	0	0	0	0	0	0	0	0	0	0	0	0	0	0	0	0	0	0	0	0	0	0	0	0	0	0	0	0	0	0	0	0	0	0
IHU_PS_88_Bacteria_26198	Bacteria	IHU_PP_88_Bacteria_26198	IHU_PC_88_Bacteria_26198	IHU_PO_88_Bacteria_26198	IHU_PF_88_Bacteria_26198	IHU_PG_88_Bacteria_26198	0	0	0	0	0	0	0	0	0	0	0	0	0	0	0	0	0	0	0	0	0	0	0	0	0	0	0	0	0	0	0	0	0	0	0	0	0	0	0	0	0	0	0	0	0	0	0	0	0	0	0	0	0	0	0	0	0	0	0
IHU_PS_88_Bacteria_2621	Bacteria	IHU_PP_88_Bacteria_2621	IHU_PC_88_Bacteria_2621	IHU_PO_88_Bacteria_2621	IHU_PF_88_Bacteria_2621	IHU_PG_88_Bacteria_2621	0	0	0	0	0	0	0	0	0	0	0	0	0	0	0	0	0	0	0	0	0	0	0	0	0	0	0	0	0	0	0	0	0	0	0	0	0	0	0	0	0	0	0	0	0	0	0	0	0	0	0	0	0	0	0	0	0	0	0
IHU_PS_88_Bacteria_26253	Bacteria	IHU_PP_88_Bacteria_26253	IHU_PC_88_Bacteria_26253	IHU_PO_88_Bacteria_26253	IHU_PF_88_Bacteria_26253	IHU_PG_88_Bacteria_26253	0	0	0	0	0	0	0	0	0	0	0	0	0	0	0	0	0	0	0	0	0	0	0	0	0	0	0	0	0	0	0	0	0	0	0	0	0	0	0	0	0	0	0	0	0	0	0	0	0	0	0	0	0	0	0	0	0	0	0
IHU_PS_88_Bacteria_2626	Bacteria	IHU_PP_88_Bacteria_2626	IHU_PC_88_Bacteria_2626	IHU_PO_88_Bacteria_2626	IHU_PF_88_Bacteria_2626	IHU_PG_88_Bacteria_2626	0	0	0	0	0	0	0	0	0	0	0	0	0	0	0	0	0	0	0	0	0	0	0	0	0	0	0	0	0	0	0	0	0	0	0	0	0	0	0	0	0	0	0	0	0	0	0	0	0	0	0	0	0	0	0	0	0	0	0
IHU_PS_88_Bacteria_2630	Bacteria	IHU_PP_88_Bacteria_2630	IHU_PC_88_Bacteria_2630	IHU_PO_88_Bacteria_2630	IHU_PF_88_Bacteria_2630	IHU_PG_88_Bacteria_2630	0	0	0	0	0	0	0	0	0	0	0	0	0	0	0	0	0	0	0	0	0	0	0	0	0	0	0	0	0	0	0	0	0	0	0	0	0	0	0	0	0	0	0	0	0	0	0	0	0	0	0	0	0	0	0	0	0	0	0
IHU_PS_88_Bacteria_26309	Bacteria	IHU_PP_88_Bacteria_26309	IHU_PC_88_Bacteria_26309	IHU_PO_88_Bacteria_26309	IHU_PF_88_Bacteria_26309	IHU_PG_88_Bacteria_26309	0	0	0	0	0	0	0	0	0	0	0	0	0	0	0	0	0	0	0	0	0	0	0	0	0	0	0	0	0	0	0	0	0	0	0	0	0	0	0	0	0	0	0	0	0	0	0	0	0	0	0	0	0	0	0	0	0	0	0
IHU_PS_88_Bacteria_26314	Bacteria	IHU_PP_88_Bacteria_26314	IHU_PC_88_Bacteria_26314	IHU_PO_88_Bacteria_26314	IHU_PF_88_Bacteria_26314	IHU_PG_88_Bacteria_26314	0	0	0	0	0	0	0	0	0	0	0	0	0	0	0	0	0	0	0	0	0	0	0	0	0	0	0	0	0	0	0	0	0	0	0	0	0	0	0	0	0	0	0	0	0	0	0	0	0	0	0	0	0	0	0	0	0	0	0
IHU_PS_88_Bacteria_26348	Bacteria	IHU_PP_88_Bacteria_26348	IHU_PC_88_Bacteria_26348	IHU_PO_88_Bacteria_26348	IHU_PF_88_Bacteria_26348	IHU_PG_88_Bacteria_26348	0	0	0	0	0	0	0	0	0	0	0	0	0	0	0	0	0	0	0	0	0	0	0	0	0	0	0	0	0	0	0	0	0	0	0	0	0	0	0	0	0	0	0	0	0	0	0	0	0	0	0	0	0	0	0	0	0	0	0
IHU_PS_88_Bacteria_2635	Bacteria	IHU_PP_88_Bacteria_2635	IHU_PC_88_Bacteria_2635	IHU_PO_88_Bacteria_2635	IHU_PF_88_Bacteria_2635	IHU_PG_88_Bacteria_2635	0	0	0	0	0	0	0	0	0	0	0	0	0	0	0	0	0	0	0	0	0	0	0	0	0	0	0	0	0	0	0	0	0	0	0	0	0	0	0	0	0	0	0	0	0	0	0	0	0	0	0	0	0	0	0	0	0	0	0
IHU_PS_88_Bacteria_26404	Bacteria	IHU_PP_88_Bacteria_26404	IHU_PC_88_Bacteria_26404	IHU_PO_88_Bacteria_26404	IHU_PF_88_Bacteria_26404	IHU_PG_88_Bacteria_26404	0	0	0	0	0	0	0	0	0	0	0	0	0	0	0	0	0	0	0	0	0	0	0	0	0	0	0	0	0	0	0	0	0	0	0	0	0	0	0	0	0	0	0	0	0	0	0	0	0	0	0	0	0	0	0	0	0	0	0
IHU_PS_88_Bacteria_26445	Bacteria	IHU_PP_88_Bacteria_26445	IHU_PC_88_Bacteria_26445	IHU_PO_88_Bacteria_26445	IHU_PF_88_Bacteria_26445	IHU_PG_88_Bacteria_26445	0	0	0	0	0	0	0	0	0	0	0	0	0	0	0	0	0	0	0	0	0	0	0	0	0	0	0	0	0	0	0	0	0	0	0	0	0	0	0	0	0	0	0	0	0	0	0	0	0	0	0	0	0	0	0	0	0	0	0
IHU_PS_88_Bacteria_26487	Bacteria	IHU_PP_88_Bacteria_26487	IHU_PC_88_Bacteria_26487	IHU_PO_88_Bacteria_26487	IHU_PF_88_Bacteria_26487	IHU_PG_88_Bacteria_26487	0	0	0	0	0	0	0	0	0	0	0	0	0	0	0	0	0	0	0	0	0	0	0	0	0	0	0	0	0	0	0	0	0	0	0	0	0	0	0	0	0	0	0	0	0	0	0	0	0	0	0	0	0	0	0	0	0	0	0
IHU_PS_88_Bacteria_26517	Bacteria	IHU_PP_88_Bacteria_26517	IHU_PC_88_Bacteria_26517	IHU_PO_88_Bacteria_26517	IHU_PF_88_Bacteria_26517	IHU_PG_88_Bacteria_26517	0	0	0	0	0	0	0	0	0	0	0	0	0	0	0	0	0	0	0	0	0	0	0	0	0	0	0	0	0	0	0	0	0	0	0	0	0	0	0	0	0	0	0	0	0	0	0	0	0	0	0	0	0	0	0	0	0	0	0
IHU_PS_88_Bacteria_2656	Bacteria	IHU_PP_88_Bacteria_2656	IHU_PC_88_Bacteria_2656	IHU_PO_88_Bacteria_2656	IHU_PF_88_Bacteria_2656	IHU_PG_88_Bacteria_2656	0	0	0	0	0	0	0	0	0	0	0	0	0	0	0	0	0	0	0	0	0	0	0	0	0	0	0	0	0	0	0	0	0	0	0	0	0	0	0	0	0	0	0	0	0	0	0	0	0	0	0	0	0	0	0	0	0	0	0
IHU_PS_88_Bacteria_26628	Bacteria	IHU_PP_88_Bacteria_26628	IHU_PC_88_Bacteria_26628	IHU_PO_88_Bacteria_26628	IHU_PF_88_Bacteria_26628	IHU_PG_88_Bacteria_26628	0	0	0	0	0	0	0	0	0	0	0	0	0	0	0	0	0	0	0	0	0	0	0	0	0	0	0	0	0	0	0	0	0	0	0	0	0	0	0	0	0	0	0	0	0	0	0	0	0	0	0	0	0	0	0	0	0	0	0
IHU_PS_88_Bacteria_26658	Bacteria	IHU_PP_88_Bacteria_26658	IHU_PC_88_Bacteria_26658	IHU_PO_88_Bacteria_26658	IHU_PF_88_Bacteria_26658	IHU_PG_88_Bacteria_26658	0	0	0	0	0	0	0	0	0	0	0	0	0	0	0	0	0	0	0	0	0	0	0	0	0	0	0	0	0	0	0	0	0	0	0	0	0	0	0	0	0	0	0	0	0	0	0	0	0	0	0	0	0	0	0	0	0	0	0
IHU_PS_88_Bacteria_2666	Bacteria	IHU_PP_88_Bacteria_2666	IHU_PC_88_Bacteria_2666	IHU_PO_88_Bacteria_2666	IHU_PF_88_Bacteria_2666	IHU_PG_88_Bacteria_2666	0	0	0	0	0	0	0	0	0	0	0	0	0	0	0	0	0	0	0	0	0	0	0	0	0	0	0	0	0	0	0	0	0	0	0	0	0	0	0	0	0	0	0	0	0	0	0	0	0	0	0	0	0	0	0	0	0	0	0
IHU_PS_88_Bacteria_26696	Bacteria	IHU_PP_88_Bacteria_26696	IHU_PC_88_Bacteria_26696	IHU_PO_88_Bacteria_26696	IHU_PF_88_Bacteria_26696	IHU_PG_88_Bacteria_26696	0	0	0	0	0	0	0	0	0	0	0	0	0	0	0	0	0	0	0	0	0	0	0	0	0	0	0	0	0	0	0	0	0	0	0	0	0	0	0	0	0	0	0	0	0	0	0	0	0	0	0	0	0	0	0	0	0	0	0
IHU_PS_88_Bacteria_26792	Bacteria	IHU_PP_88_Bacteria_26792	IHU_PC_88_Bacteria_26792	IHU_PO_88_Bacteria_26792	IHU_PF_88_Bacteria_26792	IHU_PG_88_Bacteria_26792	0	0	0	0	0	0	0	0	0	0	0	0	0	0	0	0	0	0	0	0	0	0	0	0	0	0	0	0	0	0	0	0	0	0	0	0	0	0	0	0	0	0	0	0	0	0	0	0	0	0	0	0	0	0	0	0	0	0	0
IHU_PS_88_Bacteria_26804	Bacteria	IHU_PP_88_Bacteria_26804	IHU_PC_88_Bacteria_26804	IHU_PO_88_Bacteria_26804	IHU_PF_88_Bacteria_26804	IHU_PG_88_Bacteria_26804	0	0	0	0	0	0	0	0	0	0	0	0	0	0	0	0	0	0	0	0	0	0	0	0	0	0	0	0	0	0	0	0	0	0	0	0	0	0	0	0	0	0	0	0	0	0	0	0	0	0	0	0	0	0	0	0	0	0	0
IHU_PS_88_Bacteria_26814	Bacteria	IHU_PP_88_Bacteria_26814	IHU_PC_88_Bacteria_26814	IHU_PO_88_Bacteria_26814	IHU_PF_88_Bacteria_26814	IHU_PG_88_Bacteria_26814	0	0	0	0	0	0	0	0	0	0	0	0	0	0	0	0	0	0	0	0	0	0	0	0	0	0	0	0	0	0	0	0	0	0	0	0	0	0	0	0	0	0	0	0	0	0	0	0	0	0	0	0	0	0	0	0	0	0	0
IHU_PS_88_Bacteria_268211	Bacteria	IHU_PP_88_Bacteria_268211	IHU_PC_88_Bacteria_268211	IHU_PO_88_Bacteria_268211	IHU_PF_88_Bacteria_268211	IHU_PG_88_Bacteria_268211	0	0	0	0	0	0	0	0	0	0	0	0	0	0	0	0	0	0	0	0	0	0	0	0	0	0	0	0	0	0	0	0	0	0	0	0	0	0	0	0	0	0	0	0	0	0	0	0	0	0	0	0	0	0	0	0	0	0	0
IHU_PS_88_Bacteria_26828	Bacteria	IHU_PP_88_Bacteria_26828	IHU_PC_88_Bacteria_26828	IHU_PO_88_Bacteria_26828	IHU_PF_88_Bacteria_26828	IHU_PG_88_Bacteria_26828	0	0	0	0	0	0	0	0	0	0	0	0	0	0	0	0	0	0	0	0	0	0	0	0	0	0	0	0	0	0	0	0	0	0	0	0	0	0	0	0	0	0	0	0	0	0	0	0	0	0	0	0	0	0	0	0	0	0	0
IHU_PS_88_Bacteria_26853	Bacteria	IHU_PP_88_Bacteria_26853	IHU_PC_88_Bacteria_26853	IHU_PO_88_Bacteria_26853	IHU_PF_88_Bacteria_26853	IHU_PG_88_Bacteria_26853	0	0	0	0	0	0	0	0	0	0	0	0	0	0	0	0	0	0	0	0	0	0	0	0	0	0	0	0	0	0	0	0	0	0	0	0	0	0	0	0	0	0	0	0	0	0	0	0	0	0	0	0	0	0	0	0	0	0	0
IHU_PS_88_Bacteria_2696	Bacteria	IHU_PP_88_Bacteria_2696	IHU_PC_88_Bacteria_2696	IHU_PO_88_Bacteria_2696	IHU_PF_88_Bacteria_2696	IHU_PG_88_Bacteria_2696	0	0	0	0	0	0	0	0	0	0	0	0	0	0	0	0	0	0	0	0	0	0	0	0	0	0	0	0	0	0	0	0	0	0	0	0	0	0	0	0	0	0	0	0	0	0	0	0	0	0	0	0	0	0	0	0	0	0	0
IHU_PS_88_Bacteria_27	Bacteria	IHU_PP_88_Bacteria_27	IHU_PC_88_Bacteria_27	IHU_PO_88_Bacteria_27	IHU_PF_88_Bacteria_27	IHU_PG_88_Bacteria_27	0	0	0	0	0	0	0	0	0	0	0	0	0	0	0	0	0	0	0	0	0	0	0	0	0	0	0	0	0	0	0	0	0	0	0	0	0	0	0	0	0	0	0	0	0	0	0	0	0	0	0	0	0	0	0	0	0	0	0
IHU_PS_88_Bacteria_2706	Bacteria	IHU_PP_88_Bacteria_2706	IHU_PC_88_Bacteria_2706	IHU_PO_88_Bacteria_2706	IHU_PF_88_Bacteria_2706	IHU_PG_88_Bacteria_2706	0	0	0	0	0	0	0	0	0	0	0	0	0	0	0	0	0	0	0	0	0	0	0	0	0	0	0	0	0	0	0	0	0	0	0	0	0	0	0	0	0	0	0	0	0	0	0	0	0	0	0	0	0	0	0	0	0	0	0
IHU_PS_88_Bacteria_27079	Bacteria	IHU_PP_88_Bacteria_27079	IHU_PC_88_Bacteria_27079	IHU_PO_88_Bacteria_27079	IHU_PF_88_Bacteria_27079	IHU_PG_88_Bacteria_27079	0	0	0	0	0	0	0	0	0	0	0	0	0	0	0	0	0	0	0	0	0	0	0	0	0	0	0	0	0	0	0	0	0	0	0	0	0	0	0	0	0	0	0	0	0	0	0	0	0	0	0	0	0	0	0	0	0	0	0
IHU_PS_88_Bacteria_27128	Bacteria	IHU_PP_88_Bacteria_27128	IHU_PC_88_Bacteria_27128	IHU_PO_88_Bacteria_27128	IHU_PF_88_Bacteria_27128	IHU_PG_88_Bacteria_27128	0	0	0	0	0	0	0	0	0	0	0	0	0	0	0	0	0	0	0	0	0	0	0	0	0	0	0	0	0	0	0	0	0	0	0	0	0	0	0	0	0	0	0	0	0	0	0	0	0	0	0	0	0	0	0	0	0	0	0
IHU_PS_88_Bacteria_27204	Bacteria	IHU_PP_88_Bacteria_27204	IHU_PC_88_Bacteria_27204	IHU_PO_88_Bacteria_27204	IHU_PF_88_Bacteria_27204	IHU_PG_88_Bacteria_27204	0	0	0	0	0	0	0	0	0	0	0	0	0	0	0	0	0	0	0	0	0	0	0	0	0	0	0	0	0	0	0	0	0	0	0	0	0	0	0	0	0	0	0	0	0	0	0	0	0	0	0	0	0	0	0	0	0	0	0
IHU_PS_88_Bacteria_27245	Bacteria	IHU_PP_88_Bacteria_27245	IHU_PC_88_Bacteria_27245	IHU_PO_88_Bacteria_27245	IHU_PF_88_Bacteria_27245	IHU_PG_88_Bacteria_27245	0	0	0	0	0	0	0	0	0	0	0	0	0	0	0	0	0	0	0	0	0	0	0	0	0	0	0	0	0	0	0	0	0	0	0	0	0	0	0	0	0	0	0	0	0	0	0	0	0	0	0	0	0	0	0	0	0	0	0
IHU_PS_88_Bacteria_273	Bacteria	IHU_PP_88_Bacteria_273	IHU_PC_88_Bacteria_273	IHU_PO_88_Bacteria_273	IHU_PF_88_Bacteria_273	IHU_PG_88_Bacteria_273	0	0	0	0	0	0	0	0	0	0	0	0	0	0	0	0	0	0	0	0	0	0	0	0	0	0	0	0	0	0	0	0	0	0	0	0	0	0	0	0	0	0	0	0	0	0	0	0	0	0	0	0	0	0	0	0	0	0	0
IHU_PS_88_Bacteria_27446	Bacteria	IHU_PP_88_Bacteria_27446	IHU_PC_88_Bacteria_27446	IHU_PO_88_Bacteria_27446	IHU_PF_88_Bacteria_27446	IHU_PG_88_Bacteria_27446	0	0	0	0	0	0	0	0	0	0	0	0	0	0	0	0	0	0	0	0	0	0	0	0	0	0	0	0	0	0	0	0	0	0	0	0	0	0	0	0	0	0	0	0	0	0	0	0	0	0	0	0	0	0	0	0	0	0	0
IHU_PS_88_Bacteria_2754	Bacteria	IHU_PP_88_Bacteria_2754	IHU_PC_88_Bacteria_2754	IHU_PO_88_Bacteria_2754	IHU_PF_88_Bacteria_2754	IHU_PG_88_Bacteria_2754	0	0	0	0	0	0	0	0	0	0	0	0	0	0	0	0	0	0	0	0	0	0	0	0	0	0	0	0	0	0	0	0	0	0	0	0	0	0	0	0	0	0	0	0	0	0	0	0	0	0	0	0	0	0	0	0	0	0	0
IHU_PS_88_Bacteria_2756	Bacteria	IHU_PP_88_Bacteria_2756	IHU_PC_88_Bacteria_2756	IHU_PO_88_Bacteria_2756	IHU_PF_88_Bacteria_2756	IHU_PG_88_Bacteria_2756	0	0	0	0	0	0	0	0	0	0	0	0	0	0	0	0	0	0	0	0	0	0	0	0	0	0	0	0	0	0	0	0	0	0	0	0	0	0	0	0	0	0	0	0	0	0	0	0	0	0	0	0	0	0	0	0	0	0	0
IHU_PS_88_Bacteria_27590	Bacteria	IHU_PP_88_Bacteria_27590	IHU_PC_88_Bacteria_27590	IHU_PO_88_Bacteria_27590	IHU_PF_88_Bacteria_27590	IHU_PG_88_Bacteria_27590	0	0	0	0	0	0	0	0	0	0	0	0	0	0	0	0	0	0	0	0	0	0	0	0	0	0	0	0	0	0	0	0	0	0	0	0	0	0	0	0	0	0	0	0	0	0	0	0	0	0	0	0	0	0	0	0	0	0	0
IHU_PS_88_Bacteria_27625	Bacteria	IHU_PP_88_Bacteria_27625	IHU_PC_88_Bacteria_27625	IHU_PO_88_Bacteria_27625	IHU_PF_88_Bacteria_27625	IHU_PG_88_Bacteria_27625	0	0	0	0	0	0	0	0	0	0	0	0	0	0	0	0	0	0	0	0	0	0	0	0	0	0	0	0	0	0	0	0	0	0	0	0	0	0	0	0	0	0	0	0	0	0	0	0	0	0	0	0	0	0	0	0	0	0	0
IHU_PS_88_Bacteria_2766	Bacteria	IHU_PP_88_Bacteria_2766	IHU_PC_88_Bacteria_2766	IHU_PO_88_Bacteria_2766	IHU_PF_88_Bacteria_2766	IHU_PG_88_Bacteria_2766	0	0	0	0	0	0	0	0	0	0	0	0	0	0	0	0	0	0	0	0	0	0	0	0	0	0	0	0	0	0	0	0	0	0	0	0	0	0	0	0	0	0	0	0	0	0	0	0	0	0	0	0	0	0	0	0	0	0	0
IHU_PS_88_Bacteria_27661	Bacteria	IHU_PP_88_Bacteria_27661	IHU_PC_88_Bacteria_27661	IHU_PO_88_Bacteria_27661	IHU_PF_88_Bacteria_27661	IHU_PG_88_Bacteria_27661	0	0	0	0	0	0	0	0	0	0	0	0	0	0	0	0	0	0	0	0	0	0	0	0	0	0	0	0	0	0	0	0	0	0	0	0	0	0	0	0	0	0	0	0	0	0	0	0	0	0	0	0	0	0	0	0	0	0	0
IHU_PS_88_Bacteria_27678	Bacteria	IHU_PP_88_Bacteria_27678	IHU_PC_88_Bacteria_27678	IHU_PO_88_Bacteria_27678	IHU_PF_88_Bacteria_27678	IHU_PG_88_Bacteria_27678	0	0	0	0	0	0	0	0	0	0	0	0	0	0	0	0	0	0	0	0	0	0	0	0	0	0	0	0	0	0	0	0	0	0	0	0	0	0	0	0	0	0	0	0	0	0	0	0	0	0	0	0	0	0	0	0	0	0	0
IHU_PS_88_Bacteria_27683	Bacteria	IHU_PP_88_Bacteria_27683	IHU_PC_88_Bacteria_27683	IHU_PO_88_Bacteria_27683	IHU_PF_88_Bacteria_27683	IHU_PG_88_Bacteria_27683	0	0	0	0	0	0	0	0	0	0	0	0	0	0	0	0	0	0	0	0	0	0	0	0	0	0	0	0	0	0	0	0	0	0	0	0	0	0	0	0	0	0	0	0	0	0	0	0	0	0	0	0	0	0	0	0	0	0	0
IHU_PS_88_Bacteria_2769	Bacteria	IHU_PP_88_Bacteria_2769	IHU_PC_88_Bacteria_2769	IHU_PO_88_Bacteria_2769	IHU_PF_88_Bacteria_2769	IHU_PG_88_Bacteria_2769	0	0	0	0	0	0	0	0	0	0	0	0	0	0	0	0	0	0	0	0	0	0	0	0	0	0	0	0	0	0	0	0	0	0	0	0	0	0	0	0	0	0	0	0	0	0	0	0	0	0	0	0	0	0	0	0	0	0	0
IHU_PS_88_Bacteria_27705	Bacteria	IHU_PP_88_Bacteria_27705	IHU_PC_88_Bacteria_27705	IHU_PO_88_Bacteria_27705	IHU_PF_88_Bacteria_27705	IHU_PG_88_Bacteria_27705	0	0	0	0	0	0	0	0	0	0	0	0	0	0	0	0	0	0	0	0	0	0	0	0	0	0	0	0	0	0	0	0	0	0	0	0	0	0	0	0	0	0	0	0	0	0	0	0	0	0	0	0	0	0	0	0	0	0	0
IHU_PS_88_Bacteria_27706	Bacteria	IHU_PP_88_Bacteria_27706	IHU_PC_88_Bacteria_27706	IHU_PO_88_Bacteria_27706	IHU_PF_88_Bacteria_27706	IHU_PG_88_Bacteria_27706	0	0	0	0	0	0	0	0	0	0	0	0	0	0	0	0	0	0	0	0	0	0	0	0	0	0	0	0	0	0	0	0	0	0	0	0	0	0	0	0	0	0	0	0	0	0	0	0	0	0	0	0	0	0	0	0	0	0	0
IHU_PS_88_Bacteria_27743	Bacteria	IHU_PP_88_Bacteria_27743	IHU_PC_88_Bacteria_27743	IHU_PO_88_Bacteria_27743	IHU_PF_88_Bacteria_27743	IHU_PG_88_Bacteria_27743	0	0	0	0	0	0	0	0	0	0	0	0	0	0	0	0	0	0	0	0	0	0	0	0	0	0	0	0	0	0	0	0	0	0	0	0	0	0	0	0	0	0	0	0	0	0	0	0	0	0	0	0	0	0	0	0	0	0	0
IHU_PS_88_Bacteria_27750	Bacteria	IHU_PP_88_Bacteria_27750	IHU_PC_88_Bacteria_27750	IHU_PO_88_Bacteria_27750	IHU_PF_88_Bacteria_27750	IHU_PG_88_Bacteria_27750	0	0	0	0	0	0	0	0	0	0	0	0	0	0	0	0	0	0	0	0	0	0	0	0	0	0	0	0	0	0	0	0	0	0	0	0	0	0	0	0	0	0	0	0	0	0	0	0	0	0	0	0	0	0	0	0	0	0	0
IHU_PS_88_Bacteria_27785	Bacteria	IHU_PP_88_Bacteria_27785	IHU_PC_88_Bacteria_27785	IHU_PO_88_Bacteria_27785	IHU_PF_88_Bacteria_27785	IHU_PG_88_Bacteria_27785	0	0	0	0	0	0	0	0	0	0	0	0	0	0	0	0	0	0	0	0	0	0	0	0	0	0	0	0	0	0	0	0	0	0	0	0	0	0	0	0	0	0	0	0	0	0	0	0	0	0	0	0	0	0	0	0	0	0	0
IHU_PS_88_Bacteria_278	Bacteria	IHU_PP_88_Bacteria_278	IHU_PC_88_Bacteria_278	IHU_PO_88_Bacteria_278	IHU_PF_88_Bacteria_278	IHU_PG_88_Bacteria_278	0	0	0	0	0	60	0	0	0	84	28	0	0	0	39	0	0	0	0	0	0	0	0	0	0	0	0	0	0	0	0	0	0	0	0	0	0	0	0	0	0	0	0	0	0	26	0	0	0	0	0	0	0	0	0	0	0	0	0
IHU_PS_88_Bacteria_27805	Bacteria	IHU_PP_88_Bacteria_27805	IHU_PC_88_Bacteria_27805	IHU_PO_88_Bacteria_27805	IHU_PF_88_Bacteria_27805	IHU_PG_88_Bacteria_27805	0	0	0	0	0	0	0	0	0	0	0	0	0	0	0	0	0	0	0	0	0	0	0	0	0	0	0	0	0	0	0	0	0	0	0	0	0	0	0	0	0	0	0	0	0	0	0	0	0	0	0	0	0	0	0	0	0	0	0
IHU_PS_88_Bacteria_27836	Bacteria	IHU_PP_88_Bacteria_27836	IHU_PC_88_Bacteria_27836	IHU_PO_88_Bacteria_27836	IHU_PF_88_Bacteria_27836	IHU_PG_88_Bacteria_27836	0	0	0	0	0	0	0	0	0	0	0	0	0	0	0	0	0	0	0	0	0	0	0	0	0	0	0	0	0	0	0	0	0	0	0	0	0	0	0	0	0	0	0	0	0	0	0	0	0	0	0	0	0	0	0	0	0	0	0
IHU_PS_88_Bacteria_2787	Bacteria	IHU_PP_88_Bacteria_2787	IHU_PC_88_Bacteria_2787	IHU_PO_88_Bacteria_2787	IHU_PF_88_Bacteria_2787	IHU_PG_88_Bacteria_2787	0	0	0	0	0	0	0	0	0	0	0	0	0	0	0	0	0	0	0	0	0	0	0	0	0	0	0	0	0	0	0	0	0	0	0	0	0	0	0	0	0	0	0	0	0	0	0	0	0	0	0	0	0	0	0	0	0	0	0
IHU_PS_88_Bacteria_27876	Bacteria	IHU_PP_88_Bacteria_27876	IHU_PC_88_Bacteria_27876	IHU_PO_88_Bacteria_27876	IHU_PF_88_Bacteria_27876	IHU_PG_88_Bacteria_27876	0	0	0	0	0	0	0	0	0	0	0	0	0	0	0	0	0	0	0	0	0	0	0	0	0	0	0	0	0	0	0	0	0	0	0	0	0	0	0	0	0	0	0	0	0	0	0	0	0	0	0	0	0	0	0	0	0	0	0
IHU_PS_88_Bacteria_27907	Bacteria	IHU_PP_88_Bacteria_27907	IHU_PC_88_Bacteria_27907	IHU_PO_88_Bacteria_27907	IHU_PF_88_Bacteria_27907	IHU_PG_88_Bacteria_27907	0	0	0	0	0	0	0	0	0	0	0	0	0	0	0	0	0	0	0	0	0	0	0	0	0	0	0	0	0	0	0	0	0	0	0	0	0	0	0	0	0	0	0	0	0	0	0	0	0	0	0	0	0	0	0	0	0	0	0
IHU_PS_88_Bacteria_27948	Bacteria	IHU_PP_88_Bacteria_27948	IHU_PC_88_Bacteria_27948	IHU_PO_88_Bacteria_27948	IHU_PF_88_Bacteria_27948	IHU_PG_88_Bacteria_27948	0	0	0	0	0	0	0	0	0	0	0	0	0	0	0	0	0	0	0	0	0	0	0	0	0	0	0	0	0	0	0	0	0	0	0	0	0	0	0	0	0	0	0	0	0	0	0	0	0	0	0	0	0	0	0	0	0	0	0
IHU_PS_88_Bacteria_27990	Bacteria	IHU_PP_88_Bacteria_27990	IHU_PC_88_Bacteria_27990	IHU_PO_88_Bacteria_27990	IHU_PF_88_Bacteria_27990	IHU_PG_88_Bacteria_27990	0	0	0	0	0	0	0	0	0	0	0	0	0	0	0	0	0	0	0	0	0	0	0	0	0	0	0	0	0	0	0	0	0	0	0	0	0	0	0	0	0	0	0	0	0	0	0	0	0	0	0	0	0	0	0	0	0	0	0
IHU_PS_88_Bacteria_28039	Bacteria	IHU_PP_88_Bacteria_28039	IHU_PC_88_Bacteria_28039	IHU_PO_88_Bacteria_28039	IHU_PF_88_Bacteria_28039	IHU_PG_88_Bacteria_28039	0	0	0	0	0	0	0	0	0	0	0	0	0	0	0	0	0	0	0	0	0	0	0	0	0	0	0	0	0	0	0	0	0	0	0	0	0	0	0	0	0	0	0	0	0	0	0	0	0	0	0	0	0	0	0	0	0	0	0
IHU_PS_88_Bacteria_28059	Bacteria	IHU_PP_88_Bacteria_28059	IHU_PC_88_Bacteria_28059	IHU_PO_88_Bacteria_28059	IHU_PF_88_Bacteria_28059	IHU_PG_88_Bacteria_28059	0	0	0	0	0	0	0	0	0	0	0	0	0	0	0	0	0	0	0	0	0	0	0	0	0	0	0	0	0	0	0	0	0	0	0	0	0	0	0	0	0	0	0	0	0	0	0	0	0	0	0	0	0	0	0	0	0	0	0
IHU_PS_88_Bacteria_28083	Bacteria	IHU_PP_88_Bacteria_28083	IHU_PC_88_Bacteria_28083	IHU_PO_88_Bacteria_28083	IHU_PF_88_Bacteria_28083	IHU_PG_88_Bacteria_28083	0	0	0	0	0	0	0	0	0	0	0	0	0	0	0	0	0	0	0	0	0	0	0	0	0	0	0	0	0	0	0	0	0	0	0	0	0	0	0	0	0	0	0	0	0	0	0	0	0	0	0	0	0	0	0	0	0	0	0
IHU_PS_88_Bacteria_28089	Bacteria	IHU_PP_88_Bacteria_28089	IHU_PC_88_Bacteria_28089	IHU_PO_88_Bacteria_28089	IHU_PF_88_Bacteria_28089	IHU_PG_88_Bacteria_28089	0	0	0	0	0	0	0	0	0	0	0	0	0	0	0	0	0	0	0	0	0	0	0	0	0	0	0	0	0	0	0	0	0	0	0	0	0	0	0	0	0	0	0	0	0	0	0	0	0	0	0	0	0	0	0	0	0	0	0
IHU_PS_88_Bacteria_2810	Bacteria	IHU_PP_88_Bacteria_2810	IHU_PC_88_Bacteria_2810	IHU_PO_88_Bacteria_2810	IHU_PF_88_Bacteria_2810	IHU_PG_88_Bacteria_2810	0	0	0	0	0	0	0	0	0	0	0	0	0	0	0	0	0	0	0	0	0	0	0	0	0	0	0	0	0	0	0	0	0	0	0	0	0	0	0	0	0	0	0	0	0	0	0	0	0	0	0	0	0	0	0	0	0	0	0
IHU_PS_88_Bacteria_2813	Bacteria	IHU_PP_88_Bacteria_2813	IHU_PC_88_Bacteria_2813	IHU_PO_88_Bacteria_2813	IHU_PF_88_Bacteria_2813	IHU_PG_88_Bacteria_2813	0	0	0	0	0	0	0	0	0	0	0	0	0	0	0	0	0	0	0	0	0	0	0	0	0	0	0	0	0	0	0	0	0	0	0	0	0	0	0	0	0	0	0	0	0	0	0	0	0	0	0	0	0	0	0	0	0	0	0
IHU_PS_88_Bacteria_28148	Bacteria	IHU_PP_88_Bacteria_28148	IHU_PC_88_Bacteria_28148	IHU_PO_88_Bacteria_28148	IHU_PF_88_Bacteria_28148	IHU_PG_88_Bacteria_28148	0	0	0	0	0	0	0	0	0	0	0	0	0	0	0	0	0	0	0	0	0	0	0	0	0	0	0	0	0	0	0	0	0	0	0	0	0	0	0	0	0	0	0	0	0	0	0	0	0	0	0	0	0	0	0	0	0	0	0
IHU_PS_88_Bacteria_2816	Bacteria	IHU_PP_88_Bacteria_2816	IHU_PC_88_Bacteria_2816	IHU_PO_88_Bacteria_2816	IHU_PF_88_Bacteria_2816	IHU_PG_88_Bacteria_2816	0	0	0	0	0	0	0	0	0	0	0	0	0	0	0	0	0	0	0	0	0	0	0	0	0	0	0	0	0	0	0	0	0	0	0	0	0	0	0	0	0	0	0	0	0	0	0	0	0	0	0	0	0	0	0	0	0	0	0
IHU_PS_88_Bacteria_2835	Bacteria	IHU_PP_88_Bacteria_2835	IHU_PC_88_Bacteria_2835	IHU_PO_88_Bacteria_2835	IHU_PF_88_Bacteria_2835	IHU_PG_88_Bacteria_2835	0	0	0	0	0	0	0	0	0	0	0	0	0	0	0	0	0	0	0	0	0	0	0	0	0	0	0	0	0	0	0	0	0	0	0	0	0	0	0	0	0	0	0	0	0	0	0	0	0	0	0	0	0	0	0	0	0	0	0
IHU_PS_88_Bacteria_2849	Bacteria	IHU_PP_88_Bacteria_2849	IHU_PC_88_Bacteria_2849	IHU_PO_88_Bacteria_2849	IHU_PF_88_Bacteria_2849	IHU_PG_88_Bacteria_2849	0	0	0	0	0	0	0	0	0	0	0	0	0	0	0	0	0	0	0	0	0	0	0	0	0	0	0	0	0	0	0	0	0	0	0	0	0	0	0	0	0	0	0	0	0	0	0	0	0	0	0	0	0	0	0	0	0	0	0
IHU_PS_88_Bacteria_287	Bacteria	IHU_PP_88_Bacteria_287	IHU_PC_88_Bacteria_287	IHU_PO_88_Bacteria_287	IHU_PF_88_Bacteria_287	IHU_PG_88_Bacteria_287	0	0	0	0	0	0	0	0	0	0	0	0	0	0	0	0	0	0	0	0	0	0	0	0	0	0	0	0	0	0	0	0	0	0	0	0	0	0	0	0	0	0	0	0	0	0	0	0	0	0	0	0	0	0	0	0	0	0	0
IHU_PS_88_Bacteria_2873	Bacteria	IHU_PP_88_Bacteria_2873	IHU_PC_88_Bacteria_2873	IHU_PO_88_Bacteria_2873	IHU_PF_88_Bacteria_2873	IHU_PG_88_Bacteria_2873	0	0	0	0	0	0	0	0	0	0	0	0	0	0	0	0	0	0	0	0	0	0	0	0	0	0	0	0	0	0	0	0	0	0	0	0	0	0	0	0	0	0	0	0	0	0	0	0	0	0	0	0	0	0	0	0	0	0	0
IHU_PS_88_Bacteria_28874	Bacteria	IHU_PP_88_Bacteria_28874	IHU_PC_88_Bacteria_28874	IHU_PO_88_Bacteria_28874	IHU_PF_88_Bacteria_28874	IHU_PG_88_Bacteria_28874	0	0	0	0	0	0	0	0	0	0	0	0	0	0	0	0	0	0	0	0	0	0	130	0	0	0	0	0	0	0	0	0	0	0	0	0	0	0	0	0	0	0	0	0	0	0	0	0	36	0	0	0	0	0	0	0	0	0	0
IHU_PS_88_Bacteria_28875	Bacteria	IHU_PP_88_Bacteria_28875	IHU_PC_88_Bacteria_28875	IHU_PO_88_Bacteria_28875	IHU_PF_88_Bacteria_28875	IHU_PG_88_Bacteria_28875	0	0	0	0	0	0	0	0	0	0	0	0	0	0	0	0	0	0	0	0	0	0	0	0	0	0	0	0	0	0	0	0	0	0	0	0	0	0	0	0	0	0	0	0	0	0	0	0	0	0	0	0	0	0	0	0	0	0	0
IHU_PS_88_Bacteria_2890	Bacteria	IHU_PP_88_Bacteria_2890	IHU_PC_88_Bacteria_2890	IHU_PO_88_Bacteria_2890	IHU_PF_88_Bacteria_2890	IHU_PG_88_Bacteria_2890	0	0	0	0	0	0	0	0	0	0	0	0	0	0	0	0	0	0	0	0	0	0	0	0	0	0	0	0	0	0	0	0	0	0	0	0	0	0	0	0	0	0	0	0	0	0	0	0	0	0	0	0	0	0	0	0	0	0	0
IHU_PS_88_Bacteria_2897	Bacteria	IHU_PP_88_Bacteria_2897	IHU_PC_88_Bacteria_2897	IHU_PO_88_Bacteria_2897	IHU_PF_88_Bacteria_2897	IHU_PG_88_Bacteria_2897	0	0	0	0	0	0	0	0	0	0	0	0	0	0	0	0	0	0	0	0	0	0	0	0	0	0	0	0	0	0	0	0	0	0	0	0	0	0	0	0	0	0	0	0	0	0	0	0	0	0	0	0	0	0	0	0	0	0	0
IHU_PS_88_Bacteria_2920	Bacteria	IHU_PP_88_Bacteria_2920	IHU_PC_88_Bacteria_2920	IHU_PO_88_Bacteria_2920	IHU_PF_88_Bacteria_2920	IHU_PG_88_Bacteria_2920	0	0	0	0	0	0	0	0	0	0	0	0	0	0	0	0	0	0	0	0	0	0	0	0	0	0	0	0	0	0	0	0	0	0	0	0	0	0	0	0	0	0	0	0	0	0	0	0	0	0	0	0	0	0	0	0	0	0	0
IHU_PS_88_Bacteria_293	Bacteria	IHU_PP_88_Bacteria_293	IHU_PC_88_Bacteria_293	IHU_PO_88_Bacteria_293	IHU_PF_88_Bacteria_293	IHU_PG_88_Bacteria_293	0	0	0	0	0	0	0	0	0	0	0	0	0	0	0	0	0	0	0	0	0	0	0	0	0	0	0	0	0	0	0	0	0	0	0	0	0	0	0	0	0	0	0	0	0	0	0	0	0	0	0	0	0	0	0	0	0	0	0
IHU_PS_88_Bacteria_2946	Bacteria	IHU_PP_88_Bacteria_2946	IHU_PC_88_Bacteria_2946	IHU_PO_88_Bacteria_2946	IHU_PF_88_Bacteria_2946	IHU_PG_88_Bacteria_2946	0	0	0	0	0	0	0	0	0	0	0	0	0	0	0	0	0	0	0	0	0	0	0	0	0	0	0	0	0	0	0	0	0	0	0	0	0	0	0	0	0	0	0	0	0	0	0	0	0	0	0	0	0	0	0	0	0	0	0
IHU_PS_88_Bacteria_2974	Bacteria	IHU_PP_88_Bacteria_2974	IHU_PC_88_Bacteria_2974	IHU_PO_88_Bacteria_2974	IHU_PF_88_Bacteria_2974	IHU_PG_88_Bacteria_2974	0	0	0	0	0	0	0	0	0	0	0	0	0	0	0	0	0	0	0	0	0	0	0	0	0	0	0	0	0	0	0	0	0	0	0	0	0	0	0	0	0	0	0	0	0	0	0	0	0	0	0	0	0	0	0	0	0	0	0
IHU_PS_88_Bacteria_3045	Bacteria	IHU_PP_88_Bacteria_3045	IHU_PC_88_Bacteria_3045	IHU_PO_88_Bacteria_3045	IHU_PF_88_Bacteria_3045	IHU_PG_88_Bacteria_3045	0	0	0	0	0	0	0	0	0	0	0	0	0	0	0	0	0	0	0	0	0	0	0	0	0	0	0	0	0	0	0	0	0	0	0	0	0	0	0	0	0	0	0	0	0	0	0	0	0	0	0	0	0	0	0	0	0	0	0
IHU_PS_88_Bacteria_3069	Bacteria	IHU_PP_88_Bacteria_3069	IHU_PC_88_Bacteria_3069	IHU_PO_88_Bacteria_3069	IHU_PF_88_Bacteria_3069	IHU_PG_88_Bacteria_3069	0	0	0	0	0	0	0	0	0	0	0	0	0	0	0	0	0	0	0	0	0	0	0	0	0	0	0	0	0	0	0	0	0	0	0	0	0	0	0	0	0	0	0	0	0	0	0	0	0	0	0	0	0	0	0	0	0	0	0
IHU_PS_88_Bacteria_3073	Bacteria	IHU_PP_88_Bacteria_3073	IHU_PC_88_Bacteria_3073	IHU_PO_88_Bacteria_3073	IHU_PF_88_Bacteria_3073	IHU_PG_88_Bacteria_3073	0	0	0	0	0	0	0	0	0	0	0	0	0	0	0	0	0	0	0	0	0	0	0	0	0	0	0	0	0	0	0	0	0	0	0	0	0	0	0	0	0	0	0	0	0	0	0	0	0	0	0	0	0	0	0	0	0	0	0
IHU_PS_88_Bacteria_31	Bacteria	IHU_PP_88_Bacteria_31	IHU_PC_88_Bacteria_31	IHU_PO_88_Bacteria_31	IHU_PF_88_Bacteria_31	IHU_PG_88_Bacteria_31	0	0	0	0	0	0	0	33	0	24	0	0	0	28	0	0	0	0	0	0	0	0	0	0	0	0	0	0	0	0	0	0	0	0	0	0	0	0	0	0	0	0	0	0	0	0	0	0	0	0	0	0	0	0	0	25	0	0	0
IHU_PS_88_Bacteria_311	Bacteria	IHU_PP_88_Bacteria_311	IHU_PC_88_Bacteria_311	IHU_PO_88_Bacteria_311	IHU_PF_88_Bacteria_311	IHU_PG_88_Bacteria_311	0	0	0	0	0	0	0	0	0	0	0	0	0	0	0	0	0	0	0	0	0	0	0	0	0	0	0	0	0	0	0	0	0	0	0	0	0	0	0	0	0	0	0	0	0	0	0	0	0	0	0	0	0	0	0	0	0	0	0
IHU_PS_88_Bacteria_3111	Bacteria	IHU_PP_88_Bacteria_3111	IHU_PC_88_Bacteria_3111	IHU_PO_88_Bacteria_3111	IHU_PF_88_Bacteria_3111	IHU_PG_88_Bacteria_3111	0	0	0	0	0	0	0	0	0	0	0	0	0	0	0	0	0	0	0	0	0	0	0	0	0	0	0	0	0	0	0	0	0	0	0	0	0	0	0	0	0	0	0	0	0	0	0	0	0	0	0	0	0	0	0	0	0	0	0
IHU_PS_88_Bacteria_315	Bacteria	IHU_PP_88_Bacteria_315	IHU_PC_88_Bacteria_315	IHU_PO_88_Bacteria_315	IHU_PF_88_Bacteria_315	IHU_PG_88_Bacteria_315	0	0	0	0	0	0	0	0	0	0	0	0	0	0	0	0	0	0	0	0	0	0	0	0	0	0	0	0	0	0	0	0	0	0	0	0	0	0	0	0	0	0	0	0	0	0	0	0	0	0	0	0	0	0	0	0	0	0	0
IHU_PS_88_Bacteria_3183	Bacteria	IHU_PP_88_Bacteria_3183	IHU_PC_88_Bacteria_3183	IHU_PO_88_Bacteria_3183	IHU_PF_88_Bacteria_3183	IHU_PG_88_Bacteria_3183	0	0	0	0	0	0	0	0	0	0	0	0	0	0	0	0	0	0	0	0	0	0	0	0	0	0	0	0	0	0	0	0	0	0	0	0	0	0	0	0	0	0	0	0	0	0	0	0	0	0	0	0	0	0	0	0	0	0	0
IHU_PS_88_Bacteria_3185	Bacteria	IHU_PP_88_Bacteria_3185	IHU_PC_88_Bacteria_3185	IHU_PO_88_Bacteria_3185	IHU_PF_88_Bacteria_3185	IHU_PG_88_Bacteria_3185	0	0	0	0	0	0	0	0	0	0	0	0	0	0	0	0	0	0	0	0	0	0	0	0	0	0	0	0	0	0	0	0	0	0	0	0	0	0	0	0	0	0	0	0	0	0	0	0	0	0	0	0	0	0	0	0	0	0	0
IHU_PS_88_Bacteria_3214	Bacteria	IHU_PP_88_Bacteria_3214	IHU_PC_88_Bacteria_3214	IHU_PO_88_Bacteria_3214	IHU_PF_88_Bacteria_3214	IHU_PG_88_Bacteria_3214	0	0	0	0	0	0	0	0	0	0	0	0	0	0	0	0	0	0	0	0	0	0	0	0	0	0	0	0	0	0	0	0	0	0	0	0	0	0	0	0	0	0	0	0	0	0	0	0	0	0	0	0	0	0	0	0	0	0	0
IHU_PS_88_Bacteria_3218	Bacteria	IHU_PP_88_Bacteria_3218	IHU_PC_88_Bacteria_3218	IHU_PO_88_Bacteria_3218	IHU_PF_88_Bacteria_3218	IHU_PG_88_Bacteria_3218	0	0	0	0	0	0	0	0	0	0	0	0	0	0	0	0	0	0	0	0	0	0	0	0	0	0	0	0	0	0	0	0	0	0	0	0	0	0	0	0	0	0	0	0	0	0	0	0	0	0	0	0	0	0	0	0	0	0	0
IHU_PS_88_Bacteria_3226	Bacteria	IHU_PP_88_Bacteria_3226	IHU_PC_88_Bacteria_3226	IHU_PO_88_Bacteria_3226	IHU_PF_88_Bacteria_3226	IHU_PG_88_Bacteria_3226	0	0	0	0	0	0	0	0	0	0	0	0	0	0	0	0	0	0	0	0	0	0	0	0	0	0	0	0	0	0	0	0	0	0	0	0	0	0	0	0	0	0	0	0	0	0	0	0	0	0	0	0	0	0	0	0	0	0	0
IHU_PS_88_Bacteria_324	Bacteria	IHU_PP_88_Bacteria_324	IHU_PC_88_Bacteria_324	IHU_PO_88_Bacteria_324	IHU_PF_88_Bacteria_324	IHU_PG_88_Bacteria_324	0	167	0	377	0	0	0	0	0	0	143	224	0	550	0	24	89	494	39	22	0	1312	28	33	36	279	0	0	242	0	47	0	124	0	0	0	0	0	0	0	193	72	0	515	0	37	160	656	0	0	0	0	70	104	0	123	0	259	234
IHU_PS_88_Bacteria_3245	Bacteria	IHU_PP_88_Bacteria_3245	IHU_PC_88_Bacteria_3245	IHU_PO_88_Bacteria_3245	IHU_PF_88_Bacteria_3245	IHU_PG_88_Bacteria_3245	0	0	0	0	0	0	0	0	0	0	0	0	0	0	0	0	0	0	0	0	0	0	0	0	0	0	0	0	0	0	0	0	0	0	0	0	0	0	0	0	0	0	0	0	0	0	0	0	0	0	0	0	0	0	0	0	0	0	0
IHU_PS_88_Bacteria_3246	Bacteria	IHU_PP_88_Bacteria_3246	IHU_PC_88_Bacteria_3246	IHU_PO_88_Bacteria_3246	IHU_PF_88_Bacteria_3246	IHU_PG_88_Bacteria_3246	0	0	0	0	0	0	0	0	0	0	0	0	0	0	0	0	0	0	0	0	0	0	0	0	0	0	0	0	0	0	0	0	0	0	0	0	0	0	0	0	0	0	0	0	0	0	0	0	0	0	0	0	0	0	0	0	0	0	0
IHU_PS_88_Bacteria_32481	Bacteria	IHU_PP_88_Bacteria_32481	IHU_PC_88_Bacteria_32481	IHU_PO_88_Bacteria_32481	IHU_PF_88_Bacteria_32481	IHU_PG_88_Bacteria_32481	0	0	0	0	0	0	0	0	0	0	0	0	0	0	0	0	0	0	0	0	0	0	0	0	0	0	0	0	0	0	0	0	0	0	0	0	0	0	0	0	0	0	0	0	0	0	0	0	0	0	0	0	0	0	0	0	0	0	0
IHU_PS_88_Bacteria_3250	Bacteria	IHU_PP_88_Bacteria_3250	IHU_PC_88_Bacteria_3250	IHU_PO_88_Bacteria_3250	IHU_PF_88_Bacteria_3250	IHU_PG_88_Bacteria_3250	0	0	0	0	0	0	0	0	0	0	0	0	0	0	0	0	0	0	0	0	0	0	0	0	0	0	0	0	0	0	0	0	0	0	0	0	0	0	0	0	0	0	0	0	0	0	0	0	0	0	0	0	0	0	0	0	0	0	0
IHU_PS_88_Bacteria_3270	Bacteria	IHU_PP_88_Bacteria_3270	IHU_PC_88_Bacteria_3270	IHU_PO_88_Bacteria_3270	IHU_PF_88_Bacteria_3270	IHU_PG_88_Bacteria_3270	0	0	0	0	0	0	0	0	0	0	0	0	0	0	0	0	0	0	0	0	0	0	0	0	0	0	0	0	0	0	0	0	0	0	0	0	0	0	0	0	0	0	0	0	0	0	0	0	0	0	0	0	0	0	0	0	0	0	0
IHU_PS_88_Bacteria_3272	Bacteria	IHU_PP_88_Bacteria_3272	IHU_PC_88_Bacteria_3272	IHU_PO_88_Bacteria_3272	IHU_PF_88_Bacteria_3272	IHU_PG_88_Bacteria_3272	0	0	0	0	0	0	0	0	0	0	0	0	0	0	0	0	0	0	0	0	0	0	0	0	0	0	0	0	0	0	0	0	0	0	0	0	0	0	0	0	0	0	0	0	0	0	0	0	0	0	0	0	0	0	0	0	0	0	0
IHU_PS_88_Bacteria_3306	Bacteria	IHU_PP_88_Bacteria_3306	IHU_PC_88_Bacteria_3306	IHU_PO_88_Bacteria_3306	IHU_PF_88_Bacteria_3306	IHU_PG_88_Bacteria_3306	0	0	0	0	0	0	0	0	0	0	0	0	0	0	0	0	0	0	0	0	0	0	0	0	0	0	0	0	0	0	0	0	0	0	0	0	0	0	0	0	0	0	0	0	0	0	0	0	0	0	0	0	0	0	0	0	0	0	0
IHU_PS_88_Bacteria_3310	Bacteria	IHU_PP_88_Bacteria_3310	IHU_PC_88_Bacteria_3310	IHU_PO_88_Bacteria_3310	IHU_PF_88_Bacteria_3310	IHU_PG_88_Bacteria_3310	0	0	0	0	0	0	0	0	0	0	0	0	0	0	0	0	0	0	0	0	0	0	0	0	0	0	0	0	0	0	0	0	0	0	0	0	0	0	0	0	0	0	0	0	0	0	0	0	0	0	0	0	0	0	0	0	0	0	0
IHU_PS_88_Bacteria_33235	Bacteria	IHU_PP_88_Bacteria_33235	IHU_PC_88_Bacteria_33235	IHU_PO_88_Bacteria_33235	IHU_PF_88_Bacteria_33235	IHU_PG_88_Bacteria_33235	0	0	0	0	0	0	0	0	0	0	0	0	0	0	0	0	0	0	0	0	0	0	51	0	0	0	0	0	0	0	0	0	0	0	0	0	0	0	0	0	0	0	0	0	0	0	0	0	30	0	0	0	0	0	0	0	0	0	0
IHU_PS_88_Bacteria_3338	Bacteria	IHU_PP_88_Bacteria_3338	IHU_PC_88_Bacteria_3338	IHU_PO_88_Bacteria_3338	IHU_PF_88_Bacteria_3338	IHU_PG_88_Bacteria_3338	0	0	0	0	0	0	0	0	0	0	0	0	0	0	0	0	0	0	0	0	0	0	0	0	0	0	0	0	0	0	0	0	0	0	0	0	0	0	0	0	0	0	0	0	0	0	0	0	0	0	0	0	0	0	0	0	0	0	0
IHU_PS_88_Bacteria_33431	Bacteria	IHU_PP_88_Bacteria_33431	IHU_PC_88_Bacteria_33431	IHU_PO_88_Bacteria_33431	IHU_PF_88_Bacteria_33431	IHU_PG_88_Bacteria_33431	0	0	0	0	0	0	0	0	0	0	0	0	0	0	0	0	0	0	0	0	0	0	0	0	0	0	0	0	0	0	0	0	0	0	0	0	0	0	0	0	0	0	0	0	0	0	0	0	0	0	0	0	0	0	0	0	0	0	0
IHU_PS_88_Bacteria_3408	Bacteria	IHU_PP_88_Bacteria_3408	IHU_PC_88_Bacteria_3408	IHU_PO_88_Bacteria_3408	IHU_PF_88_Bacteria_3408	IHU_PG_88_Bacteria_3408	0	0	0	0	0	0	0	0	0	0	0	0	0	0	0	0	0	0	0	0	0	0	0	0	0	0	0	0	0	0	0	0	0	0	0	0	0	0	0	0	0	0	0	0	0	0	0	0	0	0	0	0	0	0	0	0	0	0	0
IHU_PS_88_Bacteria_34115	Bacteria	IHU_PP_88_Bacteria_34115	IHU_PC_88_Bacteria_34115	IHU_PO_88_Bacteria_34115	IHU_PF_88_Bacteria_34115	IHU_PG_88_Bacteria_34115	0	0	0	0	0	0	0	0	0	0	0	0	0	0	0	0	0	0	0	0	0	0	0	0	0	0	0	0	0	0	0	0	0	0	0	0	0	0	0	0	0	0	0	0	0	0	0	0	0	0	0	0	0	0	0	0	0	0	0
IHU_PS_88_Bacteria_352	Bacteria	IHU_PP_88_Bacteria_352	IHU_PC_88_Bacteria_352	IHU_PO_88_Bacteria_352	IHU_PF_88_Bacteria_352	IHU_PG_88_Bacteria_352	0	0	0	0	0	0	0	0	0	0	0	0	0	0	0	0	0	0	0	0	0	0	0	0	0	0	0	0	0	0	0	0	0	0	0	0	0	0	0	0	0	0	0	0	0	0	0	0	0	0	0	0	0	0	0	0	0	0	0
IHU_PS_88_Bacteria_3606	Bacteria	IHU_PP_88_Bacteria_3606	IHU_PC_88_Bacteria_3606	IHU_PO_88_Bacteria_3606	IHU_PF_88_Bacteria_3606	IHU_PG_88_Bacteria_3606	0	0	0	0	0	0	0	0	0	0	0	0	0	0	0	0	0	0	0	0	0	0	0	0	0	0	0	0	0	0	0	0	0	0	0	0	0	0	0	0	0	0	0	0	0	0	0	0	0	0	0	0	0	0	0	0	0	0	0
IHU_PS_88_Bacteria_3628	Bacteria	IHU_PP_88_Bacteria_3628	IHU_PC_88_Bacteria_3628	IHU_PO_88_Bacteria_3628	IHU_PF_88_Bacteria_3628	IHU_PG_88_Bacteria_3628	0	0	0	0	0	0	0	0	0	0	0	0	0	0	0	0	0	0	0	0	0	0	0	0	0	0	0	0	0	0	0	0	0	0	0	0	0	0	0	0	0	0	0	0	0	0	0	0	0	0	0	0	0	0	0	0	0	0	0
IHU_PS_88_Bacteria_36765	Bacteria	IHU_PP_88_Bacteria_36765	IHU_PC_88_Bacteria_36765	IHU_PO_88_Bacteria_36765	IHU_PF_88_Bacteria_36765	IHU_PG_88_Bacteria_36765	0	0	0	0	0	0	0	0	0	0	0	0	0	0	0	0	0	0	0	0	0	0	0	0	0	0	0	0	0	0	0	0	0	0	0	0	0	0	0	0	0	0	0	0	0	0	0	0	0	0	0	0	0	0	0	0	0	0	0
IHU_PS_88_Bacteria_3692	Bacteria	IHU_PP_88_Bacteria_3692	IHU_PC_88_Bacteria_3692	IHU_PO_88_Bacteria_3692	IHU_PF_88_Bacteria_3692	IHU_PG_88_Bacteria_3692	0	0	0	0	0	0	0	0	0	0	0	0	0	0	0	0	0	0	0	0	0	0	0	0	0	0	0	0	0	0	0	0	0	0	0	0	0	0	0	0	0	0	0	0	0	0	0	0	0	0	0	0	0	0	0	0	0	0	0
IHU_PS_88_Bacteria_3694	Bacteria	IHU_PP_88_Bacteria_3694	IHU_PC_88_Bacteria_3694	IHU_PO_88_Bacteria_3694	IHU_PF_88_Bacteria_3694	IHU_PG_88_Bacteria_3694	0	0	0	0	0	0	0	0	0	0	0	0	0	0	0	0	0	0	0	0	0	0	0	0	0	0	0	0	0	0	0	0	0	0	0	0	0	0	0	0	0	0	0	0	0	0	0	0	0	0	0	0	0	0	0	0	0	0	0
IHU_PS_88_Bacteria_3703	Bacteria	IHU_PP_88_Bacteria_3703	IHU_PC_88_Bacteria_3703	IHU_PO_88_Bacteria_3703	IHU_PF_88_Bacteria_3703	IHU_PG_88_Bacteria_3703	0	0	0	0	0	0	0	0	0	0	0	0	0	0	0	0	0	0	0	0	0	0	0	0	0	0	0	0	0	0	0	0	0	0	0	0	0	0	0	0	0	0	0	0	0	0	0	0	0	0	0	0	0	0	0	0	0	0	0
IHU_PS_88_Bacteria_3724	Bacteria	IHU_PP_88_Bacteria_3724	IHU_PC_88_Bacteria_3724	IHU_PO_88_Bacteria_3724	IHU_PF_88_Bacteria_3724	IHU_PG_88_Bacteria_3724	0	0	0	0	0	0	0	0	0	0	0	0	0	0	0	0	0	0	0	0	0	0	0	0	0	0	0	0	0	0	0	0	0	0	0	0	0	0	0	0	0	0	0	0	0	0	0	0	0	0	0	0	0	0	0	0	0	0	0
IHU_PS_88_Bacteria_3727	Bacteria	IHU_PP_88_Bacteria_3727	IHU_PC_88_Bacteria_3727	IHU_PO_88_Bacteria_3727	IHU_PF_88_Bacteria_3727	IHU_PG_88_Bacteria_3727	0	0	0	0	0	0	0	0	0	0	0	0	0	0	0	0	0	0	0	0	0	0	0	0	0	0	0	0	0	0	0	0	0	0	0	0	0	0	0	0	0	0	0	0	0	0	0	0	0	0	0	0	0	0	0	0	0	0	0
IHU_PS_88_Bacteria_373	Bacteria	IHU_PP_88_Bacteria_373	IHU_PC_88_Bacteria_373	IHU_PO_88_Bacteria_373	IHU_PF_88_Bacteria_373	IHU_PG_88_Bacteria_373	0	0	0	0	0	0	0	0	0	0	0	0	0	0	0	0	0	0	0	0	0	0	0	0	0	0	0	0	0	0	0	0	0	0	0	0	0	0	0	0	0	0	0	0	0	0	0	0	0	0	0	0	0	0	0	0	0	0	0
IHU_PS_88_Bacteria_3737	Bacteria	IHU_PP_88_Bacteria_3737	IHU_PC_88_Bacteria_3737	IHU_PO_88_Bacteria_3737	IHU_PF_88_Bacteria_3737	IHU_PG_88_Bacteria_3737	0	0	0	0	0	0	0	0	0	0	0	0	0	0	0	0	0	0	0	0	0	0	0	0	0	0	0	0	0	0	0	0	0	0	0	0	0	0	0	0	0	0	0	0	0	0	0	0	0	0	0	0	0	0	0	0	0	0	0
IHU_PS_88_Bacteria_3798	Bacteria	IHU_PP_88_Bacteria_3798	IHU_PC_88_Bacteria_3798	IHU_PO_88_Bacteria_3798	IHU_PF_88_Bacteria_3798	IHU_PG_88_Bacteria_3798	0	0	0	0	0	0	0	0	0	0	0	0	0	0	0	0	0	0	0	0	0	0	0	0	0	0	0	0	0	0	0	0	0	0	0	0	0	0	0	0	0	0	0	0	0	0	0	0	0	0	0	0	0	0	0	0	0	0	0
IHU_PS_88_Bacteria_390	Bacteria	IHU_PP_88_Bacteria_390	IHU_PC_88_Bacteria_390	IHU_PO_88_Bacteria_390	IHU_PF_88_Bacteria_390	IHU_PG_88_Bacteria_390	0	0	0	0	0	0	0	0	0	0	0	0	0	0	0	0	0	0	0	0	0	0	0	0	0	0	0	0	0	0	0	0	0	0	0	0	0	0	0	0	0	0	0	0	0	0	0	0	0	0	0	0	0	0	0	0	0	0	0
IHU_PS_88_Bacteria_397	Bacteria	IHU_PP_88_Bacteria_397	IHU_PC_88_Bacteria_397	IHU_PO_88_Bacteria_397	IHU_PF_88_Bacteria_397	IHU_PG_88_Bacteria_397	0	0	0	0	0	0	0	0	0	0	0	0	0	0	0	0	0	0	0	0	0	0	0	0	0	0	0	0	0	0	0	0	0	0	0	0	0	0	0	0	0	0	0	0	0	0	0	0	0	0	0	0	0	0	0	0	0	0	0
IHU_PS_88_Bacteria_42	Bacteria	IHU_PP_88_Bacteria_42	IHU_PC_88_Bacteria_42	IHU_PO_88_Bacteria_42	IHU_PF_88_Bacteria_42	IHU_PG_88_Bacteria_42	0	0	0	0	0	0	0	0	0	0	0	0	0	0	0	0	0	0	0	0	0	0	0	0	0	0	0	0	0	0	0	0	0	0	0	0	0	0	0	0	0	0	0	0	0	0	0	0	0	0	0	0	0	0	0	0	0	0	0
IHU_PS_88_Bacteria_4305	Bacteria	IHU_PP_88_Bacteria_4305	IHU_PC_88_Bacteria_4305	IHU_PO_88_Bacteria_4305	IHU_PF_88_Bacteria_4305	IHU_PG_88_Bacteria_4305	0	0	0	0	0	0	0	0	0	0	0	0	0	0	0	0	0	0	0	0	0	0	0	0	0	0	0	0	0	0	0	0	0	0	0	0	0	0	0	0	0	0	0	0	0	0	0	0	0	0	0	0	0	0	0	0	0	0	0
IHU_PS_88_Bacteria_4321	Bacteria	IHU_PP_88_Bacteria_4321	IHU_PC_88_Bacteria_4321	IHU_PO_88_Bacteria_4321	IHU_PF_88_Bacteria_4321	IHU_PG_88_Bacteria_4321	0	0	0	0	0	0	0	0	0	0	0	0	0	0	0	0	0	0	0	0	0	0	0	0	0	0	0	0	0	0	0	0	0	0	0	0	0	0	0	0	0	0	0	0	0	0	0	0	0	0	0	0	0	0	0	0	0	0	0
IHU_PS_88_Bacteria_444	Bacteria	IHU_PP_88_Bacteria_444	IHU_PC_88_Bacteria_444	IHU_PO_88_Bacteria_444	IHU_PF_88_Bacteria_444	IHU_PG_88_Bacteria_444	0	0	0	0	0	0	0	0	0	0	0	0	0	0	0	0	0	0	0	0	0	0	0	0	0	0	0	0	0	0	0	0	0	0	0	0	0	0	0	0	0	0	0	0	0	0	0	0	0	0	0	0	0	0	0	0	0	0	0
IHU_PS_88_Bacteria_445	Bacteria	IHU_PP_88_Bacteria_445	IHU_PC_88_Bacteria_445	IHU_PO_88_Bacteria_445	IHU_PF_88_Bacteria_445	IHU_PG_88_Bacteria_445	0	0	0	0	0	0	0	0	0	0	0	0	0	0	0	0	0	0	0	0	0	0	0	0	0	0	0	0	0	0	0	0	0	0	0	0	0	0	0	0	0	0	0	0	0	0	0	0	0	0	0	0	0	0	0	0	0	0	0
IHU_PS_88_Bacteria_45162	Bacteria	IHU_PP_88_Bacteria_45162	IHU_PC_88_Bacteria_45162	IHU_PO_88_Bacteria_45162	IHU_PF_88_Bacteria_45162	IHU_PG_88_Bacteria_45162	0	0	0	0	0	0	0	0	0	0	0	0	0	0	0	0	0	0	0	0	0	0	0	0	0	0	0	0	0	0	0	0	0	0	0	0	0	0	0	0	0	0	0	0	0	0	0	0	0	0	0	0	0	0	0	0	0	0	0
IHU_PS_88_Bacteria_45164	Bacteria	IHU_PP_88_Bacteria_45164	IHU_PC_88_Bacteria_45164	IHU_PO_88_Bacteria_45164	IHU_PF_88_Bacteria_45164	IHU_PG_88_Bacteria_45164	0	0	0	0	0	0	0	0	0	0	0	0	0	0	0	0	0	0	0	0	0	0	0	0	0	0	0	0	0	0	0	0	0	0	0	0	0	0	0	0	0	0	0	0	0	0	0	0	0	0	0	0	0	0	0	0	0	0	0
IHU_PS_88_Bacteria_45175	Bacteria	IHU_PP_88_Bacteria_45175	IHU_PC_88_Bacteria_45175	IHU_PO_88_Bacteria_45175	IHU_PF_88_Bacteria_45175	IHU_PG_88_Bacteria_45175	0	0	0	0	0	0	0	0	0	0	0	0	0	0	0	0	0	0	0	0	0	0	0	0	0	0	0	0	0	0	0	0	0	0	0	0	0	0	0	0	0	0	0	0	0	0	0	0	0	0	0	0	0	0	0	0	0	0	0
IHU_PS_88_Bacteria_45186	Bacteria	IHU_PP_88_Bacteria_45186	IHU_PC_88_Bacteria_45186	IHU_PO_88_Bacteria_45186	IHU_PF_88_Bacteria_45186	IHU_PG_88_Bacteria_45186	0	0	0	0	0	0	0	0	0	0	0	0	0	0	0	0	0	0	0	0	0	0	0	0	0	0	0	0	0	0	0	0	0	0	0	0	0	0	0	0	0	0	0	0	0	0	0	0	0	0	0	0	0	0	0	0	0	0	0
IHU_PS_88_Bacteria_45195	Bacteria	IHU_PP_88_Bacteria_45195	IHU_PC_88_Bacteria_45195	IHU_PO_88_Bacteria_45195	IHU_PF_88_Bacteria_45195	IHU_PG_88_Bacteria_45195	0	0	0	0	0	0	0	0	0	0	0	0	0	0	0	0	0	0	0	0	0	0	0	0	0	0	0	0	0	0	0	0	0	0	0	0	0	0	0	0	0	0	0	0	0	0	0	0	0	0	0	0	0	0	0	0	0	0	0
IHU_PS_88_Bacteria_45209	Bacteria	IHU_PP_88_Bacteria_45209	IHU_PC_88_Bacteria_45209	IHU_PO_88_Bacteria_45209	IHU_PF_88_Bacteria_45209	IHU_PG_88_Bacteria_45209	0	0	0	0	0	0	0	0	0	0	0	0	0	0	0	0	0	0	0	0	0	0	0	0	0	0	0	0	0	0	0	0	0	0	0	0	0	0	0	0	0	0	0	0	0	0	0	0	0	0	0	0	0	0	0	0	0	0	0
IHU_PS_88_Bacteria_45237	Bacteria	IHU_PP_88_Bacteria_45237	IHU_PC_88_Bacteria_45237	IHU_PO_88_Bacteria_45237	IHU_PF_88_Bacteria_45237	IHU_PG_88_Bacteria_45237	0	0	0	0	0	0	0	0	0	0	0	0	0	0	0	0	0	0	0	0	0	0	0	0	0	0	0	0	0	0	0	0	0	0	0	0	0	0	0	0	0	0	0	0	0	0	0	0	0	0	0	0	0	0	0	0	0	0	0
IHU_PS_88_Bacteria_45241	Bacteria	IHU_PP_88_Bacteria_45241	IHU_PC_88_Bacteria_45241	IHU_PO_88_Bacteria_45241	IHU_PF_88_Bacteria_45241	IHU_PG_88_Bacteria_45241	0	0	0	0	0	0	0	0	0	0	0	0	0	0	0	0	0	0	0	0	0	0	0	0	0	0	0	0	0	0	0	0	0	0	0	0	0	0	0	0	0	0	0	0	0	0	0	0	0	0	0	0	0	0	0	0	0	0	0
IHU_PS_88_Bacteria_45290	Bacteria	IHU_PP_88_Bacteria_45290	IHU_PC_88_Bacteria_45290	IHU_PO_88_Bacteria_45290	IHU_PF_88_Bacteria_45290	IHU_PG_88_Bacteria_45290	0	0	0	0	0	0	0	0	0	0	0	0	0	0	0	0	0	0	0	0	0	0	0	0	0	0	0	0	0	0	0	0	0	0	0	0	0	0	0	0	0	0	0	0	0	0	0	0	0	0	0	0	0	0	0	0	0	0	0
IHU_PS_88_Bacteria_45319	Bacteria	IHU_PP_88_Bacteria_45319	IHU_PC_88_Bacteria_45319	IHU_PO_88_Bacteria_45319	IHU_PF_88_Bacteria_45319	IHU_PG_88_Bacteria_45319	0	0	0	0	0	0	0	0	0	0	0	0	0	0	0	0	0	0	0	0	0	0	0	0	0	0	0	0	0	0	0	0	0	0	0	0	0	0	0	0	0	0	0	0	0	0	0	0	0	0	0	0	0	0	0	0	0	0	0
IHU_PS_88_Bacteria_45320	Bacteria	IHU_PP_88_Bacteria_45320	IHU_PC_88_Bacteria_45320	IHU_PO_88_Bacteria_45320	IHU_PF_88_Bacteria_45320	IHU_PG_88_Bacteria_45320	0	0	0	0	0	0	0	0	0	0	0	0	0	0	0	0	0	0	0	0	0	0	0	0	0	0	0	0	0	0	0	0	0	0	0	0	0	0	0	0	0	0	0	0	0	0	0	0	0	0	0	0	0	0	0	0	0	0	0
IHU_PS_88_Bacteria_45322	Bacteria	IHU_PP_88_Bacteria_45322	IHU_PC_88_Bacteria_45322	IHU_PO_88_Bacteria_45322	IHU_PF_88_Bacteria_45322	IHU_PG_88_Bacteria_45322	0	0	0	0	0	0	0	0	0	0	0	0	0	0	0	0	0	0	0	0	0	0	0	0	0	0	0	0	0	0	0	0	0	0	0	0	0	0	0	0	0	0	0	0	0	0	0	0	0	0	0	0	0	0	0	0	0	0	0
IHU_PS_88_Bacteria_45423	Bacteria	IHU_PP_88_Bacteria_45423	IHU_PC_88_Bacteria_45423	IHU_PO_88_Bacteria_45423	IHU_PF_88_Bacteria_45423	IHU_PG_88_Bacteria_45423	0	0	0	0	0	0	0	0	0	0	0	0	0	0	0	0	0	0	0	0	0	0	0	0	0	0	0	0	0	0	0	0	0	0	0	0	0	0	0	0	0	0	0	0	0	0	0	0	0	0	0	0	0	0	0	0	0	0	0
IHU_PS_88_Bacteria_45440	Bacteria	IHU_PP_88_Bacteria_45440	IHU_PC_88_Bacteria_45440	IHU_PO_88_Bacteria_45440	IHU_PF_88_Bacteria_45440	IHU_PG_88_Bacteria_45440	0	0	0	0	0	0	0	0	0	0	0	0	0	0	0	0	0	0	0	0	0	0	0	0	0	0	0	0	0	0	0	0	0	0	0	0	0	0	0	0	0	0	0	0	0	0	0	0	0	0	0	0	0	0	0	0	0	0	0
IHU_PS_88_Bacteria_45449	Bacteria	IHU_PP_88_Bacteria_45449	IHU_PC_88_Bacteria_45449	IHU_PO_88_Bacteria_45449	IHU_PF_88_Bacteria_45449	IHU_PG_88_Bacteria_45449	0	0	0	0	0	0	0	0	0	0	0	0	0	0	0	0	0	0	0	0	0	0	0	0	0	0	0	0	0	0	0	0	0	0	0	0	0	0	0	0	0	0	0	0	0	0	0	0	0	0	0	0	0	0	0	0	0	0	0
IHU_PS_88_Bacteria_45460	Bacteria	IHU_PP_88_Bacteria_45460	IHU_PC_88_Bacteria_45460	IHU_PO_88_Bacteria_45460	IHU_PF_88_Bacteria_45460	IHU_PG_88_Bacteria_45460	0	0	0	0	0	0	0	0	0	0	0	0	0	0	0	0	0	0	0	0	0	0	0	0	0	0	0	0	0	0	0	0	0	0	0	0	0	0	0	0	0	0	0	0	0	0	0	0	0	0	0	0	0	0	0	0	0	0	0
IHU_PS_88_Bacteria_45467	Bacteria	IHU_PP_88_Bacteria_45467	IHU_PC_88_Bacteria_45467	IHU_PO_88_Bacteria_45467	IHU_PF_88_Bacteria_45467	IHU_PG_88_Bacteria_45467	0	0	0	0	0	0	0	0	0	0	0	0	0	0	0	0	0	0	0	0	0	0	0	0	0	0	0	0	0	0	0	0	0	0	0	0	0	0	0	0	0	0	0	0	0	0	0	0	0	0	0	0	0	0	0	0	0	0	0
IHU_PS_88_Bacteria_45470	Bacteria	IHU_PP_88_Bacteria_45470	IHU_PC_88_Bacteria_45470	IHU_PO_88_Bacteria_45470	IHU_PF_88_Bacteria_45470	IHU_PG_88_Bacteria_45470	0	0	0	0	0	0	0	0	0	0	0	0	0	0	0	0	0	0	0	0	0	0	0	0	0	0	0	0	0	0	0	0	0	0	0	0	0	0	0	0	0	0	0	0	0	0	0	0	0	0	0	0	0	0	0	0	0	0	0
IHU_PS_88_Bacteria_45488	Bacteria	IHU_PP_88_Bacteria_45488	IHU_PC_88_Bacteria_45488	IHU_PO_88_Bacteria_45488	IHU_PF_88_Bacteria_45488	IHU_PG_88_Bacteria_45488	0	0	0	0	0	0	0	0	0	0	0	0	0	0	0	0	0	0	0	0	0	0	0	0	0	0	0	0	0	0	0	0	0	0	0	0	0	0	0	0	0	0	0	0	0	0	0	0	0	0	0	0	0	0	0	0	0	0	0
IHU_PS_88_Bacteria_45489	Bacteria	IHU_PP_88_Bacteria_45489	IHU_PC_88_Bacteria_45489	IHU_PO_88_Bacteria_45489	IHU_PF_88_Bacteria_45489	IHU_PG_88_Bacteria_45489	0	0	0	0	0	0	0	0	0	0	0	0	0	0	0	0	0	0	0	0	0	0	0	0	0	0	0	0	0	0	0	0	0	0	0	0	0	0	0	0	0	0	0	0	0	0	0	0	0	0	0	0	0	0	0	0	0	0	0
IHU_PS_88_Bacteria_45500	Bacteria	IHU_PP_88_Bacteria_45500	IHU_PC_88_Bacteria_45500	IHU_PO_88_Bacteria_45500	IHU_PF_88_Bacteria_45500	IHU_PG_88_Bacteria_45500	0	0	0	0	0	0	0	0	0	0	0	0	0	0	0	0	0	0	0	0	0	0	0	0	0	0	0	0	0	0	0	0	0	0	0	0	0	0	0	0	0	0	0	0	0	0	0	0	0	0	0	0	0	0	0	0	0	0	0
IHU_PS_88_Bacteria_45510	Bacteria	IHU_PP_88_Bacteria_45510	IHU_PC_88_Bacteria_45510	IHU_PO_88_Bacteria_45510	IHU_PF_88_Bacteria_45510	IHU_PG_88_Bacteria_45510	0	0	0	0	0	0	0	0	0	0	0	0	0	0	0	0	0	0	0	0	0	0	0	0	0	0	0	0	0	0	0	0	0	0	0	0	0	0	0	0	0	0	0	0	0	0	0	0	0	0	0	0	0	0	0	0	0	0	0
IHU_PS_88_Bacteria_45553	Bacteria	IHU_PP_88_Bacteria_45553	IHU_PC_88_Bacteria_45553	IHU_PO_88_Bacteria_45553	IHU_PF_88_Bacteria_45553	IHU_PG_88_Bacteria_45553	0	0	0	0	0	0	0	0	0	0	0	0	0	0	0	0	0	0	0	0	0	0	0	0	0	0	0	0	0	0	0	0	0	0	0	0	0	0	0	0	0	0	0	0	0	0	0	0	0	0	0	0	0	0	0	0	0	0	0
IHU_PS_88_Bacteria_45577	Bacteria	IHU_PP_88_Bacteria_45577	IHU_PC_88_Bacteria_45577	IHU_PO_88_Bacteria_45577	IHU_PF_88_Bacteria_45577	IHU_PG_88_Bacteria_45577	0	0	0	0	0	0	0	0	0	0	0	0	0	0	0	0	0	0	0	0	0	0	0	0	0	0	0	0	0	0	0	0	0	0	0	0	0	0	0	0	0	0	0	0	0	0	0	0	0	0	0	0	0	0	0	0	0	0	0
IHU_PS_88_Bacteria_45583	Bacteria	IHU_PP_88_Bacteria_45583	IHU_PC_88_Bacteria_45583	IHU_PO_88_Bacteria_45583	IHU_PF_88_Bacteria_45583	IHU_PG_88_Bacteria_45583	0	0	0	0	0	0	0	0	0	0	0	0	0	0	0	0	0	0	0	0	0	0	0	0	0	0	0	0	0	0	0	0	0	0	0	0	0	0	0	0	0	0	0	0	0	0	0	0	0	0	0	0	0	0	0	0	0	0	0
IHU_PS_88_Bacteria_45603	Bacteria	IHU_PP_88_Bacteria_45603	IHU_PC_88_Bacteria_45603	IHU_PO_88_Bacteria_45603	IHU_PF_88_Bacteria_45603	IHU_PG_88_Bacteria_45603	0	0	0	0	0	0	0	0	0	0	0	0	0	0	0	0	0	0	0	0	0	0	0	0	0	0	0	0	0	0	0	0	0	0	0	0	0	0	0	0	0	0	0	0	0	0	0	0	0	0	0	0	0	0	0	0	0	0	0
IHU_PS_88_Bacteria_45618	Bacteria	IHU_PP_88_Bacteria_45618	IHU_PC_88_Bacteria_45618	IHU_PO_88_Bacteria_45618	IHU_PF_88_Bacteria_45618	IHU_PG_88_Bacteria_45618	0	0	0	0	0	0	0	0	0	0	0	0	0	0	0	0	0	0	0	0	0	0	0	0	0	0	0	0	0	0	0	0	0	0	0	0	0	0	0	0	0	0	0	0	0	0	0	0	0	0	0	0	0	0	0	0	0	0	0
IHU_PS_88_Bacteria_45676	Bacteria	IHU_PP_88_Bacteria_45676	IHU_PC_88_Bacteria_45676	IHU_PO_88_Bacteria_45676	IHU_PF_88_Bacteria_45676	IHU_PG_88_Bacteria_45676	0	0	0	0	0	0	0	0	0	0	0	0	0	0	0	0	0	0	0	0	0	0	0	0	0	0	0	0	0	0	0	0	0	0	0	0	0	0	0	0	0	0	0	0	0	0	0	0	0	0	0	0	0	0	0	0	0	0	0
IHU_PS_88_Bacteria_45687	Bacteria	IHU_PP_88_Bacteria_45687	IHU_PC_88_Bacteria_45687	IHU_PO_88_Bacteria_45687	IHU_PF_88_Bacteria_45687	IHU_PG_88_Bacteria_45687	0	0	0	0	0	0	0	0	0	0	0	0	0	0	0	0	0	0	0	0	0	0	0	0	0	0	0	0	0	0	0	0	0	0	0	0	0	0	0	0	0	0	0	0	0	0	0	0	0	0	0	0	0	0	0	0	0	0	0
IHU_PS_88_Bacteria_45737	Bacteria	IHU_PP_88_Bacteria_45737	IHU_PC_88_Bacteria_45737	IHU_PO_88_Bacteria_45737	IHU_PF_88_Bacteria_45737	IHU_PG_88_Bacteria_45737	0	0	0	0	0	0	0	0	0	0	0	0	0	0	0	0	0	0	0	0	0	0	0	0	0	0	0	0	0	0	0	0	0	0	0	0	0	0	0	0	0	0	0	0	0	0	0	0	0	0	0	0	0	0	0	0	0	0	0
IHU_PS_88_Bacteria_45746	Bacteria	IHU_PP_88_Bacteria_45746	IHU_PC_88_Bacteria_45746	IHU_PO_88_Bacteria_45746	IHU_PF_88_Bacteria_45746	IHU_PG_88_Bacteria_45746	0	0	0	0	0	0	0	0	0	0	0	0	0	0	0	0	0	0	0	0	0	0	0	0	0	0	0	0	0	0	0	0	0	0	0	0	0	0	0	0	0	0	0	0	0	0	0	0	0	0	0	0	0	0	0	0	0	0	0
IHU_PS_88_Bacteria_45765	Bacteria	IHU_PP_88_Bacteria_45765	IHU_PC_88_Bacteria_45765	IHU_PO_88_Bacteria_45765	IHU_PF_88_Bacteria_45765	IHU_PG_88_Bacteria_45765	0	0	0	0	0	0	0	0	0	0	0	0	0	0	0	0	0	0	0	0	0	0	0	0	0	0	0	0	0	0	0	0	0	0	0	0	0	0	0	0	0	0	0	0	0	0	0	0	0	0	0	0	0	0	0	0	0	0	0
IHU_PS_88_Bacteria_45785	Bacteria	IHU_PP_88_Bacteria_45785	IHU_PC_88_Bacteria_45785	IHU_PO_88_Bacteria_45785	IHU_PF_88_Bacteria_45785	IHU_PG_88_Bacteria_45785	0	0	0	0	0	0	0	0	0	0	0	0	0	0	0	0	0	0	0	0	0	0	0	0	0	0	0	0	0	0	0	0	0	0	0	0	0	0	0	0	0	0	0	0	0	0	0	0	0	0	0	0	0	0	0	0	0	0	0
IHU_PS_88_Bacteria_45810	Bacteria	IHU_PP_88_Bacteria_45810	IHU_PC_88_Bacteria_45810	IHU_PO_88_Bacteria_45810	IHU_PF_88_Bacteria_45810	IHU_PG_88_Bacteria_45810	0	0	0	0	0	0	0	0	0	0	0	0	0	0	0	0	0	0	0	0	0	0	0	0	0	0	0	0	0	0	0	0	0	0	0	0	0	0	0	0	0	0	0	0	0	0	0	0	0	0	0	0	0	0	0	0	0	0	0
IHU_PS_88_Bacteria_45815	Bacteria	IHU_PP_88_Bacteria_45815	IHU_PC_88_Bacteria_45815	IHU_PO_88_Bacteria_45815	IHU_PF_88_Bacteria_45815	IHU_PG_88_Bacteria_45815	0	0	0	0	0	0	0	0	0	0	0	0	0	0	0	0	0	0	0	0	0	0	0	0	0	0	0	0	0	0	0	0	0	0	0	0	0	0	0	0	0	0	0	0	0	0	0	0	0	0	0	0	0	0	0	0	0	0	0
IHU_PS_88_Bacteria_45840	Bacteria	IHU_PP_88_Bacteria_45840	IHU_PC_88_Bacteria_45840	IHU_PO_88_Bacteria_45840	IHU_PF_88_Bacteria_45840	IHU_PG_88_Bacteria_45840	0	0	0	0	0	0	0	0	0	0	0	0	0	0	0	0	0	0	0	0	0	0	0	0	0	0	0	0	0	0	0	0	0	0	0	0	0	0	0	0	0	0	0	0	0	0	0	0	0	0	0	0	0	0	0	0	0	0	0
IHU_PS_88_Bacteria_45842	Bacteria	IHU_PP_88_Bacteria_45842	IHU_PC_88_Bacteria_45842	IHU_PO_88_Bacteria_45842	IHU_PF_88_Bacteria_45842	IHU_PG_88_Bacteria_45842	0	0	0	0	0	0	0	0	0	0	0	0	0	0	0	0	0	0	0	0	0	0	0	0	0	0	0	0	0	0	0	0	0	0	0	0	0	0	0	0	0	0	0	0	0	0	0	0	0	0	0	0	0	0	0	0	0	0	0
IHU_PS_88_Bacteria_45850	Bacteria	IHU_PP_88_Bacteria_45850	IHU_PC_88_Bacteria_45850	IHU_PO_88_Bacteria_45850	IHU_PF_88_Bacteria_45850	IHU_PG_88_Bacteria_45850	0	0	0	0	0	0	0	0	0	0	0	0	0	0	0	0	0	0	0	0	0	0	0	0	0	0	0	0	0	0	0	0	0	0	0	0	0	0	0	0	0	0	0	0	0	0	0	0	0	0	0	0	0	0	0	0	0	0	0
IHU_PS_88_Bacteria_45853	Bacteria	IHU_PP_88_Bacteria_45853	IHU_PC_88_Bacteria_45853	IHU_PO_88_Bacteria_45853	IHU_PF_88_Bacteria_45853	IHU_PG_88_Bacteria_45853	0	0	0	0	0	0	0	0	0	0	0	0	0	0	0	0	0	0	0	0	0	0	0	0	0	0	0	0	0	0	0	0	0	0	0	0	0	0	0	0	0	0	0	0	0	0	0	0	0	0	0	0	0	0	0	0	0	0	0
IHU_PS_88_Bacteria_45860	Bacteria	IHU_PP_88_Bacteria_45860	IHU_PC_88_Bacteria_45860	IHU_PO_88_Bacteria_45860	IHU_PF_88_Bacteria_45860	IHU_PG_88_Bacteria_45860	0	0	0	0	0	0	0	0	0	0	0	0	0	0	0	0	0	0	0	0	0	0	0	0	0	0	0	0	0	0	0	0	0	0	0	0	0	0	0	0	0	0	0	0	0	0	0	0	0	0	0	0	0	0	0	0	0	0	0
IHU_PS_88_Bacteria_45863	Bacteria	IHU_PP_88_Bacteria_45863	IHU_PC_88_Bacteria_45863	IHU_PO_88_Bacteria_45863	IHU_PF_88_Bacteria_45863	IHU_PG_88_Bacteria_45863	0	0	0	0	0	0	0	0	0	0	0	0	0	0	0	0	0	0	0	0	0	0	0	0	0	0	0	0	0	0	0	0	0	0	0	0	0	0	0	0	0	0	0	0	0	0	0	0	0	0	0	0	0	0	0	0	0	0	0
IHU_PS_88_Bacteria_45864	Bacteria	IHU_PP_88_Bacteria_45864	IHU_PC_88_Bacteria_45864	IHU_PO_88_Bacteria_45864	IHU_PF_88_Bacteria_45864	IHU_PG_88_Bacteria_45864	0	0	0	0	0	0	0	0	0	0	0	0	0	0	0	0	0	0	0	0	0	0	0	0	0	0	0	0	0	0	0	0	0	0	0	0	0	0	0	0	0	0	0	0	0	0	0	0	0	0	0	0	0	0	0	0	0	0	0
IHU_PS_88_Bacteria_45874	Bacteria	IHU_PP_88_Bacteria_45874	IHU_PC_88_Bacteria_45874	IHU_PO_88_Bacteria_45874	IHU_PF_88_Bacteria_45874	IHU_PG_88_Bacteria_45874	0	0	0	0	0	0	0	0	0	0	0	0	0	0	0	0	0	0	0	0	0	0	0	0	0	0	0	0	0	0	0	0	0	0	0	0	0	0	0	0	0	0	0	0	0	0	0	0	0	0	0	0	0	0	0	0	0	0	0
IHU_PS_88_Bacteria_45887	Bacteria	IHU_PP_88_Bacteria_45887	IHU_PC_88_Bacteria_45887	IHU_PO_88_Bacteria_45887	IHU_PF_88_Bacteria_45887	IHU_PG_88_Bacteria_45887	0	0	0	0	0	0	0	0	0	0	0	0	0	0	0	0	0	0	0	0	0	0	0	0	0	0	0	0	0	0	0	0	0	0	0	0	0	0	0	0	0	0	0	0	0	0	0	0	0	0	0	0	0	0	0	0	0	0	0
IHU_PS_88_Bacteria_45895	Bacteria	IHU_PP_88_Bacteria_45895	IHU_PC_88_Bacteria_45895	IHU_PO_88_Bacteria_45895	IHU_PF_88_Bacteria_45895	IHU_PG_88_Bacteria_45895	0	0	0	0	0	0	0	0	0	0	0	0	0	0	0	0	0	0	0	0	0	0	0	0	0	0	0	0	0	0	0	0	0	0	0	0	0	0	0	0	0	0	0	0	0	0	0	0	0	0	0	0	0	0	0	0	0	0	0
IHU_PS_88_Bacteria_45900	Bacteria	IHU_PP_88_Bacteria_45900	IHU_PC_88_Bacteria_45900	IHU_PO_88_Bacteria_45900	IHU_PF_88_Bacteria_45900	IHU_PG_88_Bacteria_45900	0	0	0	0	0	0	0	0	0	0	0	0	0	0	0	0	0	0	0	0	0	0	0	0	0	0	0	0	0	0	0	0	0	0	0	0	0	0	0	0	0	0	0	0	0	0	0	0	0	0	0	0	0	0	0	0	0	0	0
IHU_PS_88_Bacteria_45937	Bacteria	IHU_PP_88_Bacteria_45937	IHU_PC_88_Bacteria_45937	IHU_PO_88_Bacteria_45937	IHU_PF_88_Bacteria_45937	IHU_PG_88_Bacteria_45937	0	0	0	0	0	0	0	0	0	0	0	0	0	0	0	0	0	0	0	0	0	0	0	0	0	0	0	0	0	0	0	0	0	0	0	0	0	0	0	0	0	0	0	0	0	0	0	0	0	0	0	0	0	0	0	0	0	0	0
IHU_PS_88_Bacteria_45941	Bacteria	IHU_PP_88_Bacteria_45941	IHU_PC_88_Bacteria_45941	IHU_PO_88_Bacteria_45941	IHU_PF_88_Bacteria_45941	IHU_PG_88_Bacteria_45941	0	0	0	0	0	0	0	0	0	0	0	0	0	0	0	0	0	0	0	0	0	0	0	0	0	0	0	0	0	0	0	0	0	0	0	0	0	0	0	0	0	0	0	0	0	0	0	0	0	0	0	0	0	0	0	0	0	0	0
IHU_PS_88_Bacteria_45948	Bacteria	IHU_PP_88_Bacteria_45948	IHU_PC_88_Bacteria_45948	IHU_PO_88_Bacteria_45948	IHU_PF_88_Bacteria_45948	IHU_PG_88_Bacteria_45948	0	0	0	0	0	0	0	0	0	0	0	0	0	0	0	0	0	0	0	0	0	0	0	0	0	0	0	0	0	0	0	0	0	0	0	0	0	0	0	0	0	0	0	0	0	0	0	0	0	0	0	0	0	0	0	0	0	0	0
IHU_PS_88_Bacteria_45970	Bacteria	IHU_PP_88_Bacteria_45970	IHU_PC_88_Bacteria_45970	IHU_PO_88_Bacteria_45970	IHU_PF_88_Bacteria_45970	IHU_PG_88_Bacteria_45970	0	0	0	0	0	0	0	0	0	0	0	0	0	0	0	0	0	0	0	0	0	0	0	0	0	0	0	0	0	0	0	0	0	0	0	0	0	0	0	0	0	0	0	0	0	0	0	0	0	0	0	0	0	0	0	0	0	0	0
IHU_PS_88_Bacteria_45991	Bacteria	IHU_PP_88_Bacteria_45991	IHU_PC_88_Bacteria_45991	IHU_PO_88_Bacteria_45991	IHU_PF_88_Bacteria_45991	IHU_PG_88_Bacteria_45991	0	0	0	0	0	0	0	0	0	0	0	0	0	0	0	0	0	0	0	0	0	0	0	0	0	0	0	0	0	0	0	0	0	0	0	0	0	0	0	0	0	0	0	0	0	0	0	0	0	0	0	0	0	0	0	0	0	0	0
IHU_PS_88_Bacteria_45995	Bacteria	IHU_PP_88_Bacteria_45995	IHU_PC_88_Bacteria_45995	IHU_PO_88_Bacteria_45995	IHU_PF_88_Bacteria_45995	IHU_PG_88_Bacteria_45995	0	0	0	0	39	0	0	0	0	0	0	0	0	0	0	0	0	0	0	0	0	0	0	0	0	0	0	0	0	0	0	0	0	0	0	0	0	0	0	0	0	0	0	0	0	0	0	0	0	0	0	0	0	0	0	0	0	0	0
IHU_PS_88_Bacteria_46036	Bacteria	IHU_PP_88_Bacteria_46036	IHU_PC_88_Bacteria_46036	IHU_PO_88_Bacteria_46036	IHU_PF_88_Bacteria_46036	IHU_PG_88_Bacteria_46036	0	0	0	0	0	0	0	0	0	0	0	0	0	0	0	0	0	0	0	0	0	0	0	0	0	0	0	0	0	0	0	0	0	0	0	0	0	0	0	0	0	0	0	0	0	0	0	0	0	0	0	0	0	0	0	0	0	0	0
IHU_PS_88_Bacteria_46048	Bacteria	IHU_PP_88_Bacteria_46048	IHU_PC_88_Bacteria_46048	IHU_PO_88_Bacteria_46048	IHU_PF_88_Bacteria_46048	IHU_PG_88_Bacteria_46048	0	0	0	0	0	0	0	0	0	0	0	0	0	0	0	0	0	0	0	0	0	0	0	0	0	0	0	0	0	0	0	0	0	0	0	0	0	0	0	0	0	0	0	0	0	0	0	0	0	0	0	0	0	0	0	0	0	0	0
IHU_PS_88_Bacteria_46066	Bacteria	IHU_PP_88_Bacteria_46066	IHU_PC_88_Bacteria_46066	IHU_PO_88_Bacteria_46066	IHU_PF_88_Bacteria_46066	IHU_PG_88_Bacteria_46066	0	0	0	0	0	0	0	0	0	0	0	0	0	0	0	0	0	0	0	0	0	0	0	0	0	0	0	0	0	0	0	0	0	0	0	0	0	0	0	0	0	0	0	0	0	0	0	0	0	0	0	0	0	0	0	0	0	0	0
IHU_PS_88_Bacteria_46067	Bacteria	IHU_PP_88_Bacteria_46067	IHU_PC_88_Bacteria_46067	IHU_PO_88_Bacteria_46067	IHU_PF_88_Bacteria_46067	IHU_PG_88_Bacteria_46067	0	0	0	0	0	0	0	0	0	0	0	0	0	0	0	0	0	0	0	0	0	0	0	0	0	0	0	0	0	0	0	0	0	0	0	0	0	0	0	0	0	0	0	0	0	0	0	0	0	0	0	0	0	0	0	0	0	0	0
IHU_PS_88_Bacteria_46089	Bacteria	IHU_PP_88_Bacteria_46089	IHU_PC_88_Bacteria_46089	IHU_PO_88_Bacteria_46089	IHU_PF_88_Bacteria_46089	IHU_PG_88_Bacteria_46089	0	0	0	0	0	0	0	0	0	0	0	0	0	0	0	0	0	0	0	0	0	0	0	0	0	0	0	0	0	0	0	0	0	0	0	0	0	0	0	0	0	0	0	0	0	0	0	0	0	0	0	0	0	0	0	0	0	0	0
IHU_PS_88_Bacteria_46099	Bacteria	IHU_PP_88_Bacteria_46099	IHU_PC_88_Bacteria_46099	IHU_PO_88_Bacteria_46099	IHU_PF_88_Bacteria_46099	IHU_PG_88_Bacteria_46099	0	0	0	0	0	0	0	0	0	0	0	0	0	0	0	0	0	0	0	0	0	0	0	0	0	0	0	0	0	0	0	0	0	0	0	0	0	0	0	0	0	0	0	0	0	0	0	0	0	0	0	0	0	0	0	0	0	0	0
IHU_PS_88_Bacteria_46107	Bacteria	IHU_PP_88_Bacteria_46107	IHU_PC_88_Bacteria_46107	IHU_PO_88_Bacteria_46107	IHU_PF_88_Bacteria_46107	IHU_PG_88_Bacteria_46107	0	0	0	0	0	0	0	0	0	0	0	0	0	0	0	0	0	0	0	0	0	0	0	0	0	0	0	0	0	0	0	0	0	0	0	0	0	0	0	0	0	0	0	0	0	0	0	0	0	0	0	0	0	0	0	0	0	0	0
IHU_PS_88_Bacteria_46156	Bacteria	IHU_PP_88_Bacteria_46156	IHU_PC_88_Bacteria_46156	IHU_PO_88_Bacteria_46156	IHU_PF_88_Bacteria_46156	IHU_PG_88_Bacteria_46156	0	0	0	0	0	0	0	0	0	0	0	0	0	0	0	0	0	0	0	0	0	0	0	0	0	0	0	0	0	0	0	0	0	0	0	0	0	0	0	0	0	0	0	0	0	0	0	0	0	0	0	0	0	0	0	0	0	0	0
IHU_PS_88_Bacteria_46175	Bacteria	IHU_PP_88_Bacteria_46175	IHU_PC_88_Bacteria_46175	IHU_PO_88_Bacteria_46175	IHU_PF_88_Bacteria_46175	IHU_PG_88_Bacteria_46175	0	0	0	0	0	0	0	0	0	0	0	0	0	0	0	0	0	0	0	0	0	0	0	0	0	0	0	0	0	0	0	0	0	0	0	0	0	0	0	0	0	0	0	0	0	0	0	0	0	0	0	0	0	0	0	0	0	0	0
IHU_PS_88_Bacteria_46197	Bacteria	IHU_PP_88_Bacteria_46197	IHU_PC_88_Bacteria_46197	IHU_PO_88_Bacteria_46197	IHU_PF_88_Bacteria_46197	IHU_PG_88_Bacteria_46197	0	0	0	0	0	0	0	0	0	0	0	0	0	0	0	0	0	0	0	0	0	0	0	0	0	0	0	0	0	0	0	0	0	0	0	0	0	0	0	0	0	0	0	0	0	0	0	0	0	0	0	0	0	0	0	0	0	0	0
IHU_PS_88_Bacteria_46228	Bacteria	IHU_PP_88_Bacteria_46228	IHU_PC_88_Bacteria_46228	IHU_PO_88_Bacteria_46228	IHU_PF_88_Bacteria_46228	IHU_PG_88_Bacteria_46228	0	0	0	0	0	0	0	0	0	0	0	0	0	0	0	0	0	0	0	0	0	0	0	0	0	0	0	0	0	0	0	0	0	0	0	0	0	0	0	0	0	0	0	0	0	0	0	0	0	0	0	0	0	0	0	0	0	0	0
IHU_PS_88_Bacteria_46233	Bacteria	IHU_PP_88_Bacteria_46233	IHU_PC_88_Bacteria_46233	IHU_PO_88_Bacteria_46233	IHU_PF_88_Bacteria_46233	IHU_PG_88_Bacteria_46233	0	0	0	0	0	0	0	0	0	0	0	0	0	0	0	0	0	0	0	0	0	0	0	0	0	0	0	0	0	0	0	0	0	0	0	0	0	0	0	0	0	0	0	0	0	0	0	0	0	0	0	0	0	0	0	0	0	0	0
IHU_PS_88_Bacteria_46249	Bacteria	IHU_PP_88_Bacteria_46249	IHU_PC_88_Bacteria_46249	IHU_PO_88_Bacteria_46249	IHU_PF_88_Bacteria_46249	IHU_PG_88_Bacteria_46249	0	0	0	0	0	0	0	0	0	0	0	0	0	0	0	0	0	0	0	0	0	0	0	0	0	0	0	0	0	0	0	0	0	0	0	0	0	0	0	0	0	0	0	0	0	0	0	0	0	0	0	0	0	0	0	0	0	0	0
IHU_PS_88_Bacteria_46252	Bacteria	IHU_PP_88_Bacteria_46252	IHU_PC_88_Bacteria_46252	IHU_PO_88_Bacteria_46252	IHU_PF_88_Bacteria_46252	IHU_PG_88_Bacteria_46252	0	0	0	0	0	0	0	0	0	0	0	0	0	0	0	0	0	0	0	0	0	0	0	0	0	0	0	0	0	0	0	0	0	0	0	0	0	0	0	0	0	0	0	0	0	0	0	0	0	0	0	0	0	0	0	0	0	0	0
IHU_PS_88_Bacteria_46253	Bacteria	IHU_PP_88_Bacteria_46253	IHU_PC_88_Bacteria_46253	IHU_PO_88_Bacteria_46253	IHU_PF_88_Bacteria_46253	IHU_PG_88_Bacteria_46253	0	0	0	0	0	0	0	0	0	0	0	0	0	0	0	0	0	0	0	0	0	0	0	0	0	0	0	0	0	0	0	0	0	0	0	0	0	0	0	0	0	0	0	0	0	0	0	0	0	0	0	0	0	0	0	0	0	0	0
IHU_PS_88_Bacteria_46266	Bacteria	IHU_PP_88_Bacteria_46266	IHU_PC_88_Bacteria_46266	IHU_PO_88_Bacteria_46266	IHU_PF_88_Bacteria_46266	IHU_PG_88_Bacteria_46266	0	0	0	0	0	0	0	0	0	0	0	0	0	0	0	0	0	0	0	0	0	0	0	0	0	0	0	0	0	0	0	0	0	0	0	0	0	0	0	0	0	0	0	0	0	0	0	0	0	0	0	0	0	0	0	0	0	0	0
IHU_PS_88_Bacteria_46272	Bacteria	IHU_PP_88_Bacteria_46272	IHU_PC_88_Bacteria_46272	IHU_PO_88_Bacteria_46272	IHU_PF_88_Bacteria_46272	IHU_PG_88_Bacteria_46272	0	0	0	0	0	0	0	0	0	0	0	0	0	0	0	0	0	0	0	0	0	0	0	0	0	0	0	0	0	0	0	0	0	0	0	0	0	0	0	0	0	0	0	0	0	0	0	0	0	0	0	0	0	0	0	0	0	0	0
IHU_PS_88_Bacteria_46275	Bacteria	IHU_PP_88_Bacteria_46275	IHU_PC_88_Bacteria_46275	IHU_PO_88_Bacteria_46275	IHU_PF_88_Bacteria_46275	IHU_PG_88_Bacteria_46275	0	0	0	0	0	0	0	0	0	0	0	0	0	0	0	0	0	0	0	0	0	0	0	0	0	0	0	0	0	0	0	0	0	0	0	0	0	0	0	0	0	0	0	0	0	0	0	0	0	0	0	0	0	0	0	0	0	0	0
IHU_PS_88_Bacteria_46279	Bacteria	IHU_PP_88_Bacteria_46279	IHU_PC_88_Bacteria_46279	IHU_PO_88_Bacteria_46279	IHU_PF_88_Bacteria_46279	IHU_PG_88_Bacteria_46279	0	0	0	0	0	0	0	0	0	0	0	0	0	0	0	0	0	0	0	0	0	0	0	0	0	0	0	0	0	0	0	0	0	0	0	0	0	0	0	0	0	0	0	0	0	0	0	0	0	0	0	0	0	0	0	0	0	0	0
IHU_PS_88_Bacteria_46295	Bacteria	IHU_PP_88_Bacteria_46295	IHU_PC_88_Bacteria_46295	IHU_PO_88_Bacteria_46295	IHU_PF_88_Bacteria_46295	IHU_PG_88_Bacteria_46295	0	0	0	0	0	0	0	0	0	0	0	0	0	0	0	0	0	0	0	0	0	0	0	0	0	0	0	0	0	0	0	0	0	0	0	0	0	0	0	0	0	0	0	0	0	0	0	0	0	0	0	0	0	0	0	0	0	0	0
IHU_PS_88_Bacteria_46298	Bacteria	IHU_PP_88_Bacteria_46298	IHU_PC_88_Bacteria_46298	IHU_PO_88_Bacteria_46298	IHU_PF_88_Bacteria_46298	IHU_PG_88_Bacteria_46298	0	0	0	0	0	0	0	0	0	0	0	0	0	0	0	0	0	0	0	0	0	0	0	0	0	0	0	0	0	0	0	0	0	0	0	0	0	0	0	0	0	0	0	0	0	0	0	0	0	0	0	0	0	0	0	0	0	0	0
IHU_PS_88_Bacteria_46301	Bacteria	IHU_PP_88_Bacteria_46301	IHU_PC_88_Bacteria_46301	IHU_PO_88_Bacteria_46301	IHU_PF_88_Bacteria_46301	IHU_PG_88_Bacteria_46301	0	0	0	0	0	0	0	0	0	0	0	0	0	0	0	0	0	0	0	0	0	0	0	0	0	0	0	0	0	0	0	0	0	0	0	0	0	0	0	0	0	0	0	0	0	0	0	0	0	0	0	0	0	0	0	0	0	0	0
IHU_PS_88_Bacteria_46327	Bacteria	IHU_PP_88_Bacteria_46327	IHU_PC_88_Bacteria_46327	IHU_PO_88_Bacteria_46327	IHU_PF_88_Bacteria_46327	IHU_PG_88_Bacteria_46327	0	0	0	0	0	0	0	0	0	0	0	0	0	0	0	0	0	0	0	0	0	0	0	0	0	0	0	0	0	0	0	0	0	0	0	0	0	0	0	0	0	0	0	0	0	0	0	0	0	0	0	0	0	0	0	0	0	0	0
IHU_PS_88_Bacteria_46331	Bacteria	IHU_PP_88_Bacteria_46331	IHU_PC_88_Bacteria_46331	IHU_PO_88_Bacteria_46331	IHU_PF_88_Bacteria_46331	IHU_PG_88_Bacteria_46331	0	0	0	0	0	0	0	0	0	0	0	0	0	0	0	0	0	0	0	0	0	0	0	0	0	0	0	0	0	0	0	0	0	0	0	0	0	0	0	0	0	0	0	0	0	0	0	0	0	0	0	0	0	0	0	0	0	0	0
IHU_PS_88_Bacteria_46333	Bacteria	IHU_PP_88_Bacteria_46333	IHU_PC_88_Bacteria_46333	IHU_PO_88_Bacteria_46333	IHU_PF_88_Bacteria_46333	IHU_PG_88_Bacteria_46333	0	0	0	0	0	0	0	0	0	0	0	0	0	0	0	0	0	0	0	0	0	0	0	0	0	0	0	0	0	0	0	0	0	0	0	0	0	0	0	0	0	0	0	0	0	0	0	0	0	0	0	0	0	0	0	0	0	0	0
IHU_PS_88_Bacteria_46424	Bacteria	IHU_PP_88_Bacteria_46424	IHU_PC_88_Bacteria_46424	IHU_PO_88_Bacteria_46424	IHU_PF_88_Bacteria_46424	IHU_PG_88_Bacteria_46424	0	0	0	0	0	0	0	0	0	0	0	0	0	0	0	0	0	0	0	0	0	0	0	0	0	0	0	0	0	0	0	0	0	0	0	0	0	0	0	0	0	0	0	0	0	0	0	0	0	0	0	0	0	0	0	0	0	0	0
IHU_PS_88_Bacteria_46425	Bacteria	IHU_PP_88_Bacteria_46425	IHU_PC_88_Bacteria_46425	IHU_PO_88_Bacteria_46425	IHU_PF_88_Bacteria_46425	IHU_PG_88_Bacteria_46425	0	0	0	0	0	0	0	0	0	0	0	0	0	0	0	0	0	0	0	0	0	0	0	0	0	0	0	0	0	0	0	0	0	0	0	0	0	0	0	0	0	0	0	0	0	0	0	0	0	0	0	0	0	0	0	0	0	0	0
IHU_PS_88_Bacteria_46440	Bacteria	IHU_PP_88_Bacteria_46440	IHU_PC_88_Bacteria_46440	IHU_PO_88_Bacteria_46440	IHU_PF_88_Bacteria_46440	IHU_PG_88_Bacteria_46440	0	0	0	0	0	0	0	0	0	0	0	0	0	0	0	0	0	0	0	0	0	0	0	0	0	0	0	0	0	0	0	0	0	0	0	0	0	0	0	0	0	0	0	0	0	0	0	0	0	0	0	0	0	0	0	0	0	0	0
IHU_PS_88_Bacteria_46445	Bacteria	IHU_PP_88_Bacteria_46445	IHU_PC_88_Bacteria_46445	IHU_PO_88_Bacteria_46445	IHU_PF_88_Bacteria_46445	IHU_PG_88_Bacteria_46445	0	0	0	0	0	0	0	0	0	0	0	0	0	0	0	0	0	0	0	0	0	0	0	0	0	0	0	0	0	0	0	0	0	0	0	0	0	0	0	0	0	0	0	0	0	0	0	0	0	0	0	0	0	0	0	0	0	0	0
IHU_PS_88_Bacteria_46449	Bacteria	IHU_PP_88_Bacteria_46449	IHU_PC_88_Bacteria_46449	IHU_PO_88_Bacteria_46449	IHU_PF_88_Bacteria_46449	IHU_PG_88_Bacteria_46449	0	0	0	0	0	0	0	0	0	0	0	0	0	0	0	0	0	0	0	0	0	0	0	0	0	0	0	0	0	0	0	0	0	0	0	0	0	0	0	0	0	0	0	0	0	0	0	0	0	0	0	0	0	0	0	0	0	0	0
IHU_PS_88_Bacteria_46456	Bacteria	IHU_PP_88_Bacteria_46456	IHU_PC_88_Bacteria_46456	IHU_PO_88_Bacteria_46456	IHU_PF_88_Bacteria_46456	IHU_PG_88_Bacteria_46456	0	0	0	0	0	0	0	0	0	0	0	0	0	0	0	0	0	0	0	0	0	0	0	0	0	0	0	0	0	0	0	0	0	0	0	0	0	0	0	0	0	0	0	0	0	0	0	0	0	0	0	0	0	0	0	0	0	0	0
IHU_PS_88_Bacteria_46469	Bacteria	IHU_PP_88_Bacteria_46469	IHU_PC_88_Bacteria_46469	IHU_PO_88_Bacteria_46469	IHU_PF_88_Bacteria_46469	IHU_PG_88_Bacteria_46469	0	0	0	0	0	0	0	0	0	0	0	0	0	0	0	0	0	0	0	0	0	0	0	0	0	0	0	0	0	0	0	0	0	0	0	0	0	0	0	0	0	0	0	0	0	0	0	0	0	0	0	0	0	0	0	0	0	0	0
IHU_PS_88_Bacteria_46478	Bacteria	IHU_PP_88_Bacteria_46478	IHU_PC_88_Bacteria_46478	IHU_PO_88_Bacteria_46478	IHU_PF_88_Bacteria_46478	IHU_PG_88_Bacteria_46478	0	0	0	0	0	0	0	0	0	0	0	0	0	0	0	0	0	0	0	0	0	0	0	0	0	0	0	0	0	0	0	0	0	0	0	0	0	0	0	0	0	0	0	0	0	0	0	0	0	0	0	0	0	0	0	0	0	0	0
IHU_PS_88_Bacteria_46490	Bacteria	IHU_PP_88_Bacteria_46490	IHU_PC_88_Bacteria_46490	IHU_PO_88_Bacteria_46490	IHU_PF_88_Bacteria_46490	IHU_PG_88_Bacteria_46490	0	0	0	0	0	0	0	0	0	0	0	0	0	0	0	0	0	0	0	0	0	0	0	0	0	0	0	0	0	0	0	0	0	0	0	0	0	0	0	0	0	0	0	0	0	0	0	0	0	0	0	0	0	0	0	0	0	0	0
IHU_PS_88_Bacteria_46501	Bacteria	IHU_PP_88_Bacteria_46501	IHU_PC_88_Bacteria_46501	IHU_PO_88_Bacteria_46501	IHU_PF_88_Bacteria_46501	IHU_PG_88_Bacteria_46501	0	0	0	0	0	0	0	0	0	0	0	0	0	0	0	0	0	0	0	0	0	0	0	0	0	0	0	0	0	0	0	0	0	0	0	0	0	0	0	0	0	0	0	0	0	0	0	0	0	0	0	0	0	0	0	0	0	0	0
IHU_PS_88_Bacteria_46507	Bacteria	IHU_PP_88_Bacteria_46507	IHU_PC_88_Bacteria_46507	IHU_PO_88_Bacteria_46507	IHU_PF_88_Bacteria_46507	IHU_PG_88_Bacteria_46507	0	0	0	0	0	0	0	0	0	0	0	0	0	0	0	0	0	0	0	0	0	0	0	0	0	0	0	0	0	0	0	0	0	0	0	0	0	0	0	0	0	0	0	0	0	0	0	0	0	0	0	0	0	0	0	0	0	0	0
IHU_PS_88_Bacteria_46530	Bacteria	IHU_PP_88_Bacteria_46530	IHU_PC_88_Bacteria_46530	IHU_PO_88_Bacteria_46530	IHU_PF_88_Bacteria_46530	IHU_PG_88_Bacteria_46530	0	0	0	0	0	0	0	0	0	0	0	0	0	0	0	0	0	0	0	0	0	0	0	0	0	0	0	0	0	0	0	0	0	0	0	0	0	0	0	0	0	0	0	0	0	0	0	0	0	0	0	0	0	0	0	0	0	0	0
IHU_PS_88_Bacteria_46534	Bacteria	IHU_PP_88_Bacteria_46534	IHU_PC_88_Bacteria_46534	IHU_PO_88_Bacteria_46534	IHU_PF_88_Bacteria_46534	IHU_PG_88_Bacteria_46534	0	0	0	0	0	0	0	0	0	0	0	0	0	0	0	0	0	0	0	0	0	0	0	0	0	0	0	0	0	0	0	0	0	0	0	0	0	0	0	0	0	0	0	0	0	0	0	0	0	0	0	0	0	0	0	0	0	0	0
IHU_PS_88_Bacteria_46535	Bacteria	IHU_PP_88_Bacteria_46535	IHU_PC_88_Bacteria_46535	IHU_PO_88_Bacteria_46535	IHU_PF_88_Bacteria_46535	IHU_PG_88_Bacteria_46535	0	0	0	0	0	0	0	0	0	0	0	0	0	0	0	0	0	0	0	0	0	0	0	0	0	0	0	0	0	0	0	0	0	0	0	0	0	0	0	0	0	0	0	0	0	0	0	0	0	0	0	0	0	0	0	0	0	0	0
IHU_PS_88_Bacteria_46561	Bacteria	IHU_PP_88_Bacteria_46561	IHU_PC_88_Bacteria_46561	IHU_PO_88_Bacteria_46561	IHU_PF_88_Bacteria_46561	IHU_PG_88_Bacteria_46561	0	0	0	0	0	0	0	0	0	0	0	0	0	0	0	0	0	0	0	0	0	0	0	0	0	0	0	0	0	0	0	0	0	0	0	0	0	0	0	0	0	0	0	0	0	0	0	0	0	0	0	0	0	0	0	0	0	0	0
IHU_PS_88_Bacteria_46594	Bacteria	IHU_PP_88_Bacteria_46594	IHU_PC_88_Bacteria_46594	IHU_PO_88_Bacteria_46594	IHU_PF_88_Bacteria_46594	IHU_PG_88_Bacteria_46594	0	0	0	0	0	0	0	0	0	0	0	0	0	0	0	0	0	0	0	0	0	0	0	0	0	0	0	0	0	0	0	0	0	0	0	0	0	0	0	0	0	0	0	0	0	0	0	0	0	0	0	0	0	0	0	0	0	0	0
IHU_PS_88_Bacteria_46609	Bacteria	IHU_PP_88_Bacteria_46609	IHU_PC_88_Bacteria_46609	IHU_PO_88_Bacteria_46609	IHU_PF_88_Bacteria_46609	IHU_PG_88_Bacteria_46609	0	0	0	0	0	0	0	0	0	0	0	0	0	0	0	0	0	0	0	0	0	0	0	0	0	0	0	0	0	0	0	0	0	0	0	0	0	0	0	0	0	0	0	0	0	0	0	0	0	0	0	0	0	0	0	0	0	0	0
IHU_PS_88_Bacteria_46625	Bacteria	IHU_PP_88_Bacteria_46625	IHU_PC_88_Bacteria_46625	IHU_PO_88_Bacteria_46625	IHU_PF_88_Bacteria_46625	IHU_PG_88_Bacteria_46625	0	0	0	0	0	0	0	0	0	0	0	0	0	0	0	0	0	0	0	0	0	0	0	0	0	0	0	0	0	0	0	0	0	0	0	0	0	0	0	0	0	0	0	0	0	0	0	0	0	0	0	0	0	0	0	0	0	0	0
IHU_PS_88_Bacteria_46632	Bacteria	IHU_PP_88_Bacteria_46632	IHU_PC_88_Bacteria_46632	IHU_PO_88_Bacteria_46632	IHU_PF_88_Bacteria_46632	IHU_PG_88_Bacteria_46632	0	0	0	0	0	0	0	0	0	0	0	0	0	0	0	0	0	0	0	0	0	0	0	0	0	0	0	0	0	0	0	0	0	0	0	0	0	0	0	0	0	0	0	0	0	0	0	0	0	0	0	0	0	0	0	0	0	0	0
IHU_PS_88_Bacteria_46636	Bacteria	IHU_PP_88_Bacteria_46636	IHU_PC_88_Bacteria_46636	IHU_PO_88_Bacteria_46636	IHU_PF_88_Bacteria_46636	IHU_PG_88_Bacteria_46636	0	0	0	0	0	0	0	0	0	0	0	0	0	0	0	0	0	0	0	0	0	0	0	0	0	0	0	0	0	0	0	0	0	0	0	0	0	0	0	0	0	0	0	0	0	0	0	0	0	0	0	0	0	0	0	0	0	0	0
IHU_PS_88_Bacteria_46648	Bacteria	IHU_PP_88_Bacteria_46648	IHU_PC_88_Bacteria_46648	IHU_PO_88_Bacteria_46648	IHU_PF_88_Bacteria_46648	IHU_PG_88_Bacteria_46648	0	0	0	0	0	0	0	0	0	0	0	0	0	0	0	0	0	0	0	0	0	0	0	0	0	0	0	0	0	0	0	0	0	0	0	0	0	0	0	0	0	0	0	0	0	0	0	0	0	0	0	0	0	0	0	0	0	0	0
IHU_PS_88_Bacteria_46649	Bacteria	IHU_PP_88_Bacteria_46649	IHU_PC_88_Bacteria_46649	IHU_PO_88_Bacteria_46649	IHU_PF_88_Bacteria_46649	IHU_PG_88_Bacteria_46649	0	0	0	0	0	0	0	0	0	0	0	0	0	0	0	0	0	0	0	0	0	0	0	0	0	0	0	0	0	0	0	0	0	0	0	0	0	0	0	0	0	0	0	0	0	0	0	0	0	0	0	0	0	0	0	0	0	0	0
IHU_PS_88_Bacteria_46662	Bacteria	IHU_PP_88_Bacteria_46662	IHU_PC_88_Bacteria_46662	IHU_PO_88_Bacteria_46662	IHU_PF_88_Bacteria_46662	IHU_PG_88_Bacteria_46662	0	0	0	0	0	0	0	0	0	0	0	0	0	0	0	0	0	0	0	0	0	0	0	0	0	0	0	0	0	0	0	0	0	0	0	0	0	0	0	0	0	0	0	0	0	0	0	0	0	0	0	0	0	0	0	0	0	0	0
IHU_PS_88_Bacteria_46686	Bacteria	IHU_PP_88_Bacteria_46686	IHU_PC_88_Bacteria_46686	IHU_PO_88_Bacteria_46686	IHU_PF_88_Bacteria_46686	IHU_PG_88_Bacteria_46686	0	0	0	0	0	0	0	0	0	0	0	0	0	0	0	0	0	0	0	0	0	0	0	0	0	0	0	0	0	0	0	0	0	0	0	0	0	0	0	0	0	0	0	0	0	0	0	0	0	0	0	0	0	0	0	0	0	0	0
IHU_PS_88_Bacteria_46697	Bacteria	IHU_PP_88_Bacteria_46697	IHU_PC_88_Bacteria_46697	IHU_PO_88_Bacteria_46697	IHU_PF_88_Bacteria_46697	IHU_PG_88_Bacteria_46697	0	0	0	0	0	0	0	0	0	0	0	0	0	0	0	0	0	0	0	0	0	0	0	0	0	0	0	0	0	0	0	0	0	0	0	0	0	0	0	0	0	0	0	0	0	0	0	0	0	0	0	0	0	0	0	0	0	0	0
IHU_PS_88_Bacteria_46733	Bacteria	IHU_PP_88_Bacteria_46733	IHU_PC_88_Bacteria_46733	IHU_PO_88_Bacteria_46733	IHU_PF_88_Bacteria_46733	IHU_PG_88_Bacteria_46733	0	0	0	0	0	0	0	0	0	0	0	0	0	0	0	0	0	0	0	0	0	0	0	0	0	0	0	0	0	0	0	0	0	0	0	0	0	0	0	0	0	0	0	0	0	0	0	0	0	0	0	0	0	0	0	0	0	0	0
IHU_PS_88_Bacteria_46780	Bacteria	IHU_PP_88_Bacteria_46780	IHU_PC_88_Bacteria_46780	IHU_PO_88_Bacteria_46780	IHU_PF_88_Bacteria_46780	IHU_PG_88_Bacteria_46780	0	0	0	0	0	0	0	0	0	0	0	0	0	0	0	0	0	0	0	0	0	0	0	0	0	0	0	0	0	0	0	0	0	0	0	0	0	0	0	0	0	0	0	0	0	0	0	0	0	0	0	0	0	0	0	0	0	0	0
IHU_PS_88_Bacteria_46794	Bacteria	IHU_PP_88_Bacteria_46794	IHU_PC_88_Bacteria_46794	IHU_PO_88_Bacteria_46794	IHU_PF_88_Bacteria_46794	IHU_PG_88_Bacteria_46794	0	0	0	0	0	0	0	0	0	0	0	0	0	0	0	0	0	0	0	0	0	0	0	0	0	0	0	0	0	0	0	0	0	0	0	0	0	0	0	0	0	0	0	0	0	0	0	0	0	0	0	0	0	0	0	0	0	0	0
IHU_PS_88_Bacteria_46882	Bacteria	IHU_PP_88_Bacteria_46882	IHU_PC_88_Bacteria_46882	IHU_PO_88_Bacteria_46882	IHU_PF_88_Bacteria_46882	IHU_PG_88_Bacteria_46882	0	0	0	0	0	0	0	0	0	0	0	0	0	0	0	0	0	0	0	0	0	0	0	0	0	0	0	0	0	0	0	0	0	0	0	0	0	0	0	0	0	0	0	0	0	0	0	0	0	0	0	0	0	0	0	0	0	0	0
IHU_PS_88_Bacteria_46932	Bacteria	IHU_PP_88_Bacteria_46932	IHU_PC_88_Bacteria_46932	IHU_PO_88_Bacteria_46932	IHU_PF_88_Bacteria_46932	IHU_PG_88_Bacteria_46932	0	0	0	0	0	0	0	0	0	0	0	0	0	0	0	0	0	0	0	0	0	0	0	0	0	0	0	0	0	0	0	0	0	0	0	0	0	0	0	0	0	0	0	0	0	0	0	0	0	0	0	0	0	0	0	0	0	0	0
IHU_PS_88_Bacteria_46939	Bacteria	IHU_PP_88_Bacteria_46939	IHU_PC_88_Bacteria_46939	IHU_PO_88_Bacteria_46939	IHU_PF_88_Bacteria_46939	IHU_PG_88_Bacteria_46939	0	0	0	0	0	0	0	0	0	0	0	0	0	0	0	0	0	0	0	0	0	0	0	0	0	0	0	0	0	0	0	0	0	0	0	0	0	0	0	0	0	0	0	0	0	0	0	0	0	0	0	0	0	0	0	0	0	0	0
IHU_PS_88_Bacteria_47044	Bacteria	IHU_PP_88_Bacteria_47044	IHU_PC_88_Bacteria_47044	IHU_PO_88_Bacteria_47044	IHU_PF_88_Bacteria_47044	IHU_PG_88_Bacteria_47044	0	0	0	0	0	0	0	0	0	0	0	0	0	0	0	0	0	0	0	0	0	0	0	0	0	0	0	0	0	0	0	0	0	0	0	0	0	0	0	0	0	0	0	0	0	0	0	0	0	0	0	0	0	0	0	0	0	0	0
IHU_PS_88_Bacteria_47085	Bacteria	IHU_PP_88_Bacteria_47085	IHU_PC_88_Bacteria_47085	IHU_PO_88_Bacteria_47085	IHU_PF_88_Bacteria_47085	IHU_PG_88_Bacteria_47085	0	0	0	0	0	0	0	0	0	0	0	0	0	0	0	0	0	0	0	0	0	0	0	0	0	0	0	0	0	0	0	0	0	0	0	0	0	0	0	0	0	0	0	0	0	0	0	0	0	0	0	0	0	0	0	0	0	0	0
IHU_PS_88_Bacteria_47125	Bacteria	IHU_PP_88_Bacteria_47125	IHU_PC_88_Bacteria_47125	IHU_PO_88_Bacteria_47125	IHU_PF_88_Bacteria_47125	IHU_PG_88_Bacteria_47125	0	0	0	0	0	0	0	0	0	0	0	0	0	0	0	0	0	0	0	0	0	0	0	0	0	0	0	0	0	0	0	0	0	0	0	0	0	0	0	0	0	0	0	0	0	0	0	0	0	0	0	0	0	0	0	0	0	0	0
IHU_PS_88_Bacteria_47174	Bacteria	IHU_PP_88_Bacteria_47174	IHU_PC_88_Bacteria_47174	IHU_PO_88_Bacteria_47174	IHU_PF_88_Bacteria_47174	IHU_PG_88_Bacteria_47174	0	0	0	0	0	0	0	0	0	0	0	0	0	0	0	0	0	0	0	0	0	0	0	0	0	0	0	0	0	0	0	0	0	0	0	0	0	0	0	0	0	0	0	0	0	0	0	0	0	0	0	0	0	0	0	0	0	0	0
IHU_PS_88_Bacteria_47176	Bacteria	IHU_PP_88_Bacteria_47176	IHU_PC_88_Bacteria_47176	IHU_PO_88_Bacteria_47176	IHU_PF_88_Bacteria_47176	IHU_PG_88_Bacteria_47176	0	0	0	0	0	0	0	0	0	0	0	0	0	0	0	0	0	0	0	0	0	0	0	0	0	0	0	0	0	0	0	0	0	0	0	0	0	0	0	0	0	0	0	0	0	0	0	0	0	0	0	0	0	0	0	0	0	0	0
IHU_PS_88_Bacteria_47228	Bacteria	IHU_PP_88_Bacteria_47228	IHU_PC_88_Bacteria_47228	IHU_PO_88_Bacteria_47228	IHU_PF_88_Bacteria_47228	IHU_PG_88_Bacteria_47228	0	0	0	0	0	0	0	0	0	0	0	0	0	0	0	0	0	0	0	0	0	0	0	0	0	0	0	0	0	0	0	0	0	0	0	0	0	0	0	0	0	0	0	0	0	0	0	0	0	0	0	0	0	0	0	0	0	0	0
IHU_PS_88_Bacteria_47230	Bacteria	IHU_PP_88_Bacteria_47230	IHU_PC_88_Bacteria_47230	IHU_PO_88_Bacteria_47230	IHU_PF_88_Bacteria_47230	IHU_PG_88_Bacteria_47230	0	0	0	0	0	0	0	0	0	0	0	0	0	0	0	0	0	0	0	0	0	0	0	0	0	0	0	0	0	0	0	0	0	0	0	0	0	0	0	0	0	0	0	0	0	0	0	0	0	0	0	0	0	0	0	0	0	0	0
IHU_PS_88_Bacteria_47246	Bacteria	IHU_PP_88_Bacteria_47246	IHU_PC_88_Bacteria_47246	IHU_PO_88_Bacteria_47246	IHU_PF_88_Bacteria_47246	IHU_PG_88_Bacteria_47246	0	0	0	0	0	0	0	0	0	0	0	0	0	0	0	0	0	0	0	0	0	0	0	0	0	0	0	0	0	0	0	0	0	0	0	0	0	0	0	0	0	0	0	0	0	0	0	0	0	0	0	0	0	0	0	0	0	0	0
IHU_PS_88_Bacteria_47249	Bacteria	IHU_PP_88_Bacteria_47249	IHU_PC_88_Bacteria_47249	IHU_PO_88_Bacteria_47249	IHU_PF_88_Bacteria_47249	IHU_PG_88_Bacteria_47249	0	0	0	0	0	0	0	0	0	0	0	0	0	0	0	0	0	0	0	0	0	0	0	0	0	0	0	0	0	0	0	0	0	0	0	0	0	0	0	0	0	0	0	0	0	0	0	0	0	0	0	0	0	0	0	0	0	0	0
IHU_PS_88_Bacteria_47265	Bacteria	IHU_PP_88_Bacteria_47265	IHU_PC_88_Bacteria_47265	IHU_PO_88_Bacteria_47265	IHU_PF_88_Bacteria_47265	IHU_PG_88_Bacteria_47265	0	0	0	0	0	0	0	0	0	0	0	0	0	0	0	0	0	0	0	0	0	0	0	0	0	0	0	0	0	0	0	0	0	0	0	0	0	0	0	0	0	0	0	0	0	0	0	0	0	0	0	0	0	0	0	0	0	0	0
IHU_PS_88_Bacteria_47289	Bacteria	IHU_PP_88_Bacteria_47289	IHU_PC_88_Bacteria_47289	IHU_PO_88_Bacteria_47289	IHU_PF_88_Bacteria_47289	IHU_PG_88_Bacteria_47289	0	0	0	0	0	0	0	0	0	0	0	0	0	0	0	0	0	0	0	0	0	0	0	0	0	0	0	0	0	0	0	0	0	0	0	0	0	0	0	0	0	0	0	0	0	0	0	0	0	0	0	0	0	0	0	0	0	0	0
IHU_PS_88_Bacteria_47293	Bacteria	IHU_PP_88_Bacteria_47293	IHU_PC_88_Bacteria_47293	IHU_PO_88_Bacteria_47293	IHU_PF_88_Bacteria_47293	IHU_PG_88_Bacteria_47293	0	0	0	0	0	0	0	0	0	0	0	0	0	0	0	0	0	0	0	0	0	0	0	0	0	0	0	0	0	0	0	0	0	0	0	0	0	0	0	0	0	0	0	0	0	0	0	0	0	0	0	0	0	0	0	0	0	0	0
IHU_PS_88_Bacteria_473	Bacteria	IHU_PP_88_Bacteria_473	IHU_PC_88_Bacteria_473	IHU_PO_88_Bacteria_473	IHU_PF_88_Bacteria_473	IHU_PG_88_Bacteria_473	0	0	0	0	0	0	0	0	0	0	0	0	0	0	0	0	0	0	0	0	0	0	0	0	0	0	0	0	0	0	0	0	0	0	0	0	0	0	0	0	0	0	0	0	0	0	0	0	0	0	0	0	0	0	0	0	0	0	0
IHU_PS_88_Bacteria_47300	Bacteria	IHU_PP_88_Bacteria_47300	IHU_PC_88_Bacteria_47300	IHU_PO_88_Bacteria_47300	IHU_PF_88_Bacteria_47300	IHU_PG_88_Bacteria_47300	0	0	0	0	0	0	0	0	0	0	0	0	0	0	0	0	0	0	0	0	0	0	0	0	0	0	0	0	0	0	0	0	0	0	0	0	0	0	0	0	0	0	0	0	0	0	0	0	0	0	0	0	0	0	0	0	0	0	0
IHU_PS_88_Bacteria_47307	Bacteria	IHU_PP_88_Bacteria_47307	IHU_PC_88_Bacteria_47307	IHU_PO_88_Bacteria_47307	IHU_PF_88_Bacteria_47307	IHU_PG_88_Bacteria_47307	0	0	0	0	0	0	0	0	0	0	0	0	0	0	0	0	0	0	0	0	0	0	0	0	0	0	0	0	0	0	0	0	0	0	0	0	0	0	0	0	0	0	0	0	0	0	0	0	0	0	0	0	0	0	0	0	0	0	0
IHU_PS_88_Bacteria_47313	Bacteria	IHU_PP_88_Bacteria_47313	IHU_PC_88_Bacteria_47313	IHU_PO_88_Bacteria_47313	IHU_PF_88_Bacteria_47313	IHU_PG_88_Bacteria_47313	0	0	0	0	0	0	0	0	0	0	0	0	0	0	0	0	0	0	0	0	0	0	0	0	0	0	0	0	0	0	0	0	0	0	0	0	0	0	0	0	0	0	0	0	0	0	0	0	0	0	0	0	0	0	0	0	0	0	0
IHU_PS_88_Bacteria_47317	Bacteria	IHU_PP_88_Bacteria_47317	IHU_PC_88_Bacteria_47317	IHU_PO_88_Bacteria_47317	IHU_PF_88_Bacteria_47317	IHU_PG_88_Bacteria_47317	0	0	0	0	0	0	0	0	0	0	0	0	0	0	0	0	0	0	0	0	0	0	0	0	0	0	0	0	0	0	0	0	0	0	0	0	0	0	0	0	0	0	0	0	0	0	0	0	0	0	0	0	0	0	0	0	0	0	0
IHU_PS_88_Bacteria_47364	Bacteria	IHU_PP_88_Bacteria_47364	IHU_PC_88_Bacteria_47364	IHU_PO_88_Bacteria_47364	IHU_PF_88_Bacteria_47364	IHU_PG_88_Bacteria_47364	0	0	0	0	0	0	0	0	0	0	0	0	0	0	0	0	0	0	0	0	0	0	0	0	0	0	0	0	0	0	0	0	0	0	0	0	0	0	0	0	0	0	0	0	0	0	0	0	0	0	0	0	0	0	0	0	0	0	0
IHU_PS_88_Bacteria_47368	Bacteria	IHU_PP_88_Bacteria_47368	IHU_PC_88_Bacteria_47368	IHU_PO_88_Bacteria_47368	IHU_PF_88_Bacteria_47368	IHU_PG_88_Bacteria_47368	0	0	0	0	0	0	0	0	0	0	0	0	0	0	0	0	0	0	0	0	0	0	0	0	0	0	0	0	0	0	0	0	0	0	0	0	0	0	0	0	0	0	0	0	0	0	0	0	0	0	0	0	0	0	0	0	0	0	0
IHU_PS_88_Bacteria_47408	Bacteria	IHU_PP_88_Bacteria_47408	IHU_PC_88_Bacteria_47408	IHU_PO_88_Bacteria_47408	IHU_PF_88_Bacteria_47408	IHU_PG_88_Bacteria_47408	0	0	0	0	0	0	0	0	0	0	0	0	0	0	0	0	0	0	0	0	0	0	0	0	0	0	0	0	0	0	0	0	0	0	0	0	0	0	0	0	0	0	0	0	0	0	0	0	0	0	0	0	0	0	0	0	0	0	0
IHU_PS_88_Bacteria_47445	Bacteria	IHU_PP_88_Bacteria_47445	IHU_PC_88_Bacteria_47445	IHU_PO_88_Bacteria_47445	IHU_PF_88_Bacteria_47445	IHU_PG_88_Bacteria_47445	0	0	0	0	0	0	0	0	0	0	0	0	0	0	0	0	0	0	0	0	0	0	0	0	0	0	0	0	0	0	0	0	0	0	0	0	0	0	0	0	0	0	0	0	0	0	0	0	0	0	0	0	0	0	0	0	0	0	0
IHU_PS_88_Bacteria_47454	Bacteria	IHU_PP_88_Bacteria_47454	IHU_PC_88_Bacteria_47454	IHU_PO_88_Bacteria_47454	IHU_PF_88_Bacteria_47454	IHU_PG_88_Bacteria_47454	0	0	0	0	0	0	0	0	0	0	0	0	0	0	0	0	0	0	0	0	0	0	0	0	0	0	0	0	0	0	0	0	0	0	0	0	0	0	0	0	0	0	0	0	0	0	0	0	0	0	0	0	0	0	0	0	0	0	0
IHU_PS_88_Bacteria_47457	Bacteria	IHU_PP_88_Bacteria_47457	IHU_PC_88_Bacteria_47457	IHU_PO_88_Bacteria_47457	IHU_PF_88_Bacteria_47457	IHU_PG_88_Bacteria_47457	0	0	0	0	0	0	0	0	0	0	0	0	0	0	0	0	0	0	0	0	0	0	0	0	0	0	0	0	0	0	0	0	0	0	0	0	0	0	0	0	0	0	0	0	0	0	0	0	0	0	0	0	0	0	0	0	0	0	0
IHU_PS_88_Bacteria_47462	Bacteria	IHU_PP_88_Bacteria_47462	IHU_PC_88_Bacteria_47462	IHU_PO_88_Bacteria_47462	IHU_PF_88_Bacteria_47462	IHU_PG_88_Bacteria_47462	0	0	0	0	0	0	0	0	0	0	0	0	0	0	0	0	0	0	0	0	0	0	0	0	0	0	0	0	0	0	0	0	0	0	0	0	0	0	0	0	0	0	0	0	0	0	0	0	0	0	0	0	0	0	0	0	0	0	0
IHU_PS_88_Bacteria_47470	Bacteria	IHU_PP_88_Bacteria_47470	IHU_PC_88_Bacteria_47470	IHU_PO_88_Bacteria_47470	IHU_PF_88_Bacteria_47470	IHU_PG_88_Bacteria_47470	0	0	0	0	0	0	0	0	0	0	0	0	0	0	0	0	0	0	0	0	0	0	0	0	0	0	0	0	0	0	0	0	0	0	0	0	0	0	0	0	0	0	0	0	0	0	0	0	0	0	0	0	0	0	0	0	0	0	0
IHU_PS_88_Bacteria_47581	Bacteria	IHU_PP_88_Bacteria_47581	IHU_PC_88_Bacteria_47581	IHU_PO_88_Bacteria_47581	IHU_PF_88_Bacteria_47581	IHU_PG_88_Bacteria_47581	0	0	0	0	0	0	0	0	0	0	0	0	0	0	0	0	0	0	0	0	0	0	0	0	0	0	0	0	0	0	0	0	0	0	0	0	0	0	0	0	0	0	0	0	0	0	0	0	0	0	0	0	0	0	0	0	0	0	0
IHU_PS_88_Bacteria_47586	Bacteria	IHU_PP_88_Bacteria_47586	IHU_PC_88_Bacteria_47586	IHU_PO_88_Bacteria_47586	IHU_PF_88_Bacteria_47586	IHU_PG_88_Bacteria_47586	0	0	0	0	0	0	0	0	0	0	0	0	0	0	0	0	0	0	0	0	0	0	0	0	0	0	0	0	0	0	0	0	0	0	0	0	0	0	0	0	0	0	0	0	0	0	0	0	0	0	0	0	0	0	0	0	0	0	0
IHU_PS_88_Bacteria_47589	Bacteria	IHU_PP_88_Bacteria_47589	IHU_PC_88_Bacteria_47589	IHU_PO_88_Bacteria_47589	IHU_PF_88_Bacteria_47589	IHU_PG_88_Bacteria_47589	0	0	0	0	0	0	0	0	0	0	0	0	0	0	0	0	0	0	0	0	0	0	0	0	0	0	0	0	0	0	0	0	0	0	0	0	0	0	0	0	0	0	0	0	0	0	0	0	0	0	0	0	0	0	0	0	0	0	0
IHU_PS_88_Bacteria_47590	Bacteria	IHU_PP_88_Bacteria_47590	IHU_PC_88_Bacteria_47590	IHU_PO_88_Bacteria_47590	IHU_PF_88_Bacteria_47590	IHU_PG_88_Bacteria_47590	0	0	0	0	0	0	0	0	0	0	0	0	0	0	0	0	0	0	0	0	0	0	0	0	0	0	0	0	0	0	0	0	0	0	0	0	0	0	0	0	0	0	0	0	0	0	0	0	0	0	0	0	0	0	0	0	0	0	0
IHU_PS_88_Bacteria_47598	Bacteria	IHU_PP_88_Bacteria_47598	IHU_PC_88_Bacteria_47598	IHU_PO_88_Bacteria_47598	IHU_PF_88_Bacteria_47598	IHU_PG_88_Bacteria_47598	0	0	0	0	0	0	0	0	0	0	0	0	0	0	0	0	0	0	0	0	0	0	0	0	0	0	0	0	0	0	0	0	0	0	0	0	0	0	0	0	0	0	0	0	0	0	0	0	0	0	0	0	0	0	0	0	0	0	0
IHU_PS_88_Bacteria_47621	Bacteria	IHU_PP_88_Bacteria_47621	IHU_PC_88_Bacteria_47621	IHU_PO_88_Bacteria_47621	IHU_PF_88_Bacteria_47621	IHU_PG_88_Bacteria_47621	0	0	0	0	0	0	0	0	0	0	0	0	0	0	0	0	0	0	0	0	0	0	0	0	0	0	0	0	0	0	0	0	0	0	0	0	0	0	0	0	0	0	0	0	0	0	0	0	0	0	0	0	0	0	0	0	0	0	0
IHU_PS_88_Bacteria_47628	Bacteria	IHU_PP_88_Bacteria_47628	IHU_PC_88_Bacteria_47628	IHU_PO_88_Bacteria_47628	IHU_PF_88_Bacteria_47628	IHU_PG_88_Bacteria_47628	0	0	0	0	0	0	0	0	0	0	0	0	0	0	0	0	0	0	0	0	0	0	0	0	0	0	0	0	0	0	0	0	0	0	0	0	0	0	0	0	0	0	0	0	0	0	0	0	0	0	0	0	0	0	0	0	0	0	0
IHU_PS_88_Bacteria_47649	Bacteria	IHU_PP_88_Bacteria_47649	IHU_PC_88_Bacteria_47649	IHU_PO_88_Bacteria_47649	IHU_PF_88_Bacteria_47649	IHU_PG_88_Bacteria_47649	0	0	0	0	0	0	0	0	0	0	0	0	0	0	0	0	0	0	0	0	0	0	0	0	0	0	0	0	0	0	0	0	0	0	0	0	0	0	0	0	0	0	0	0	0	0	0	0	0	0	0	0	0	0	0	0	0	0	0
IHU_PS_88_Bacteria_47669	Bacteria	IHU_PP_88_Bacteria_47669	IHU_PC_88_Bacteria_47669	IHU_PO_88_Bacteria_47669	IHU_PF_88_Bacteria_47669	IHU_PG_88_Bacteria_47669	0	0	0	0	0	0	0	0	0	0	0	0	0	0	0	0	0	0	0	0	0	0	0	0	0	0	0	0	0	0	0	0	0	0	0	0	0	0	0	0	0	0	0	0	0	0	0	0	0	0	0	0	0	0	0	0	0	0	0
IHU_PS_88_Bacteria_47683	Bacteria	IHU_PP_88_Bacteria_47683	IHU_PC_88_Bacteria_47683	IHU_PO_88_Bacteria_47683	IHU_PF_88_Bacteria_47683	IHU_PG_88_Bacteria_47683	0	0	0	0	0	0	0	0	0	0	0	0	0	0	0	0	0	0	0	0	0	0	0	0	0	0	0	0	0	0	0	0	0	0	0	0	0	0	0	0	0	0	0	0	0	0	0	0	0	0	0	0	0	0	0	0	0	0	0
IHU_PS_88_Bacteria_47685	Bacteria	IHU_PP_88_Bacteria_47685	IHU_PC_88_Bacteria_47685	IHU_PO_88_Bacteria_47685	IHU_PF_88_Bacteria_47685	IHU_PG_88_Bacteria_47685	0	0	0	0	0	0	0	0	0	0	0	0	0	0	0	0	0	0	0	0	0	0	0	0	0	0	0	0	0	0	0	0	0	0	0	0	0	0	0	0	0	0	0	0	0	0	0	0	0	0	0	0	0	0	0	0	0	0	0
IHU_PS_88_Bacteria_47721	Bacteria	IHU_PP_88_Bacteria_47721	IHU_PC_88_Bacteria_47721	IHU_PO_88_Bacteria_47721	IHU_PF_88_Bacteria_47721	IHU_PG_88_Bacteria_47721	0	0	0	0	0	0	0	0	0	0	0	0	0	0	0	0	0	0	0	0	0	0	0	0	0	0	0	0	0	0	0	0	0	0	0	0	0	0	0	0	0	0	0	0	0	0	0	0	0	0	0	0	0	0	0	0	0	0	0
IHU_PS_88_Bacteria_47725	Bacteria	IHU_PP_88_Bacteria_47725	IHU_PC_88_Bacteria_47725	IHU_PO_88_Bacteria_47725	IHU_PF_88_Bacteria_47725	IHU_PG_88_Bacteria_47725	0	0	0	0	0	0	0	0	0	0	0	0	0	0	0	0	0	0	0	0	0	0	0	0	0	0	0	0	0	0	0	0	0	0	0	0	0	0	0	0	0	0	0	0	0	0	0	0	0	0	0	0	0	0	0	0	0	0	0
IHU_PS_88_Bacteria_47737	Bacteria	IHU_PP_88_Bacteria_47737	IHU_PC_88_Bacteria_47737	IHU_PO_88_Bacteria_47737	IHU_PF_88_Bacteria_47737	IHU_PG_88_Bacteria_47737	0	0	0	0	0	0	0	0	0	0	0	0	0	0	0	0	0	0	0	0	0	0	0	0	0	0	0	0	0	0	0	0	0	0	0	0	0	0	0	0	0	0	0	0	0	0	0	0	0	0	0	0	0	0	0	0	0	0	0
IHU_PS_88_Bacteria_47764	Bacteria	IHU_PP_88_Bacteria_47764	IHU_PC_88_Bacteria_47764	IHU_PO_88_Bacteria_47764	IHU_PF_88_Bacteria_47764	IHU_PG_88_Bacteria_47764	0	0	0	0	0	0	0	0	0	0	0	0	0	0	0	0	0	0	0	0	0	0	0	0	0	0	0	0	0	0	0	0	0	0	0	0	0	0	0	0	0	0	0	0	0	0	0	0	0	0	0	0	0	0	0	0	0	0	0
IHU_PS_88_Bacteria_47795	Bacteria	IHU_PP_88_Bacteria_47795	IHU_PC_88_Bacteria_47795	IHU_PO_88_Bacteria_47795	IHU_PF_88_Bacteria_47795	IHU_PG_88_Bacteria_47795	0	0	0	0	0	0	0	0	0	0	0	0	0	0	0	0	0	0	0	0	0	0	0	0	0	0	0	0	0	0	0	0	0	0	0	0	0	0	0	0	0	0	0	0	0	0	0	0	0	0	0	0	0	0	0	0	0	0	0
IHU_PS_88_Bacteria_47800	Bacteria	IHU_PP_88_Bacteria_47800	IHU_PC_88_Bacteria_47800	IHU_PO_88_Bacteria_47800	IHU_PF_88_Bacteria_47800	IHU_PG_88_Bacteria_47800	0	0	0	0	0	0	0	0	0	0	0	0	0	0	0	0	0	0	0	0	0	0	0	0	0	0	0	0	0	0	0	0	0	0	0	0	0	0	0	0	0	0	0	0	0	0	0	0	0	0	0	0	0	0	0	0	0	0	0
IHU_PS_88_Bacteria_47801	Bacteria	IHU_PP_88_Bacteria_47801	IHU_PC_88_Bacteria_47801	IHU_PO_88_Bacteria_47801	IHU_PF_88_Bacteria_47801	IHU_PG_88_Bacteria_47801	0	0	0	0	0	0	0	0	0	0	0	0	0	0	0	0	0	0	0	0	0	0	0	0	0	0	0	0	0	0	0	0	0	0	0	0	0	0	0	0	0	0	0	0	0	0	0	0	0	0	0	0	0	0	0	0	0	0	0
IHU_PS_88_Bacteria_47809	Bacteria	IHU_PP_88_Bacteria_47809	IHU_PC_88_Bacteria_47809	IHU_PO_88_Bacteria_47809	IHU_PF_88_Bacteria_47809	IHU_PG_88_Bacteria_47809	0	0	0	0	0	0	0	0	0	0	0	0	0	0	0	0	0	0	0	0	0	0	0	0	0	0	0	0	0	0	0	0	0	0	0	0	0	0	0	0	0	0	0	0	0	0	0	0	0	0	0	0	0	0	0	0	0	0	0
IHU_PS_88_Bacteria_47821	Bacteria	IHU_PP_88_Bacteria_47821	IHU_PC_88_Bacteria_47821	IHU_PO_88_Bacteria_47821	IHU_PF_88_Bacteria_47821	IHU_PG_88_Bacteria_47821	0	0	0	0	0	0	0	0	0	0	0	0	0	0	0	0	0	0	0	0	0	0	0	0	0	0	0	0	0	0	0	0	0	0	0	0	0	0	0	0	0	0	0	0	0	0	0	0	0	0	0	0	0	0	0	0	0	0	0
IHU_PS_88_Bacteria_47836	Bacteria	IHU_PP_88_Bacteria_47836	IHU_PC_88_Bacteria_47836	IHU_PO_88_Bacteria_47836	IHU_PF_88_Bacteria_47836	IHU_PG_88_Bacteria_47836	0	0	0	0	0	0	0	0	0	0	0	0	0	0	0	0	0	0	0	0	0	0	0	0	0	0	0	0	0	0	0	0	0	0	0	0	0	0	0	0	0	0	0	0	0	0	0	0	0	0	0	0	0	0	0	0	0	0	0
IHU_PS_88_Bacteria_47852	Bacteria	IHU_PP_88_Bacteria_47852	IHU_PC_88_Bacteria_47852	IHU_PO_88_Bacteria_47852	IHU_PF_88_Bacteria_47852	IHU_PG_88_Bacteria_47852	0	0	0	0	0	0	0	0	0	0	0	0	0	0	0	0	0	0	0	0	0	0	0	0	0	0	0	0	0	0	0	0	0	0	0	0	0	0	0	0	0	0	0	0	0	0	0	0	0	0	0	0	0	0	0	0	0	0	0
IHU_PS_88_Bacteria_47857	Bacteria	IHU_PP_88_Bacteria_47857	IHU_PC_88_Bacteria_47857	IHU_PO_88_Bacteria_47857	IHU_PF_88_Bacteria_47857	IHU_PG_88_Bacteria_47857	0	0	0	0	0	0	0	0	0	0	0	0	0	0	0	0	0	0	0	0	0	0	0	0	0	0	0	0	0	0	0	0	0	0	0	0	0	0	0	0	0	0	0	0	0	0	0	0	0	0	0	0	0	0	0	0	0	0	0
IHU_PS_88_Bacteria_47876	Bacteria	IHU_PP_88_Bacteria_47876	IHU_PC_88_Bacteria_47876	IHU_PO_88_Bacteria_47876	IHU_PF_88_Bacteria_47876	IHU_PG_88_Bacteria_47876	0	0	0	0	0	0	0	0	0	0	0	0	0	0	0	0	0	0	0	0	0	0	0	0	0	0	0	0	0	0	0	0	0	0	0	0	0	0	0	0	0	0	0	0	0	0	0	0	0	0	0	0	0	0	0	0	0	0	0
IHU_PS_88_Bacteria_47886	Bacteria	IHU_PP_88_Bacteria_47886	IHU_PC_88_Bacteria_47886	IHU_PO_88_Bacteria_47886	IHU_PF_88_Bacteria_47886	IHU_PG_88_Bacteria_47886	0	0	0	0	0	0	0	0	0	0	0	0	0	0	0	0	0	0	0	0	0	0	0	0	0	0	0	0	0	0	0	0	0	0	0	0	0	0	0	0	0	0	0	0	0	0	0	0	0	0	0	0	0	0	0	0	0	0	0
IHU_PS_88_Bacteria_47899	Bacteria	IHU_PP_88_Bacteria_47899	IHU_PC_88_Bacteria_47899	IHU_PO_88_Bacteria_47899	IHU_PF_88_Bacteria_47899	IHU_PG_88_Bacteria_47899	0	0	0	0	0	0	0	0	0	0	0	0	0	0	0	0	0	0	0	0	0	0	0	0	0	0	0	0	0	0	0	0	0	0	0	0	0	0	0	0	0	0	0	0	0	0	0	0	0	0	0	0	0	0	0	0	0	0	0
IHU_PS_88_Bacteria_47929	Bacteria	IHU_PP_88_Bacteria_47929	IHU_PC_88_Bacteria_47929	IHU_PO_88_Bacteria_47929	IHU_PF_88_Bacteria_47929	IHU_PG_88_Bacteria_47929	0	0	0	0	0	0	0	0	0	0	0	0	0	0	0	0	0	0	0	0	0	0	0	0	0	0	0	0	0	0	0	0	0	0	0	0	0	0	0	0	0	0	0	0	0	0	0	0	0	0	0	0	0	0	0	0	0	0	0
IHU_PS_88_Bacteria_47987	Bacteria	IHU_PP_88_Bacteria_47987	IHU_PC_88_Bacteria_47987	IHU_PO_88_Bacteria_47987	IHU_PF_88_Bacteria_47987	IHU_PG_88_Bacteria_47987	0	0	0	0	0	0	0	0	0	0	0	0	0	0	0	0	0	0	0	0	0	0	0	0	0	0	0	0	0	0	0	0	0	0	0	0	0	0	0	0	0	0	0	0	0	0	0	0	0	0	0	0	0	0	0	0	0	0	0
IHU_PS_88_Bacteria_47994	Bacteria	IHU_PP_88_Bacteria_47994	IHU_PC_88_Bacteria_47994	IHU_PO_88_Bacteria_47994	IHU_PF_88_Bacteria_47994	IHU_PG_88_Bacteria_47994	0	0	0	0	0	0	0	0	0	0	0	0	0	0	0	0	0	0	0	0	0	0	0	0	0	0	0	0	0	0	0	0	0	0	0	0	0	0	0	0	0	0	0	0	0	0	0	0	0	0	0	0	0	0	0	0	0	0	0
IHU_PS_88_Bacteria_47997	Bacteria	IHU_PP_88_Bacteria_47997	IHU_PC_88_Bacteria_47997	IHU_PO_88_Bacteria_47997	IHU_PF_88_Bacteria_47997	IHU_PG_88_Bacteria_47997	0	0	0	0	0	0	0	0	0	0	0	0	0	0	0	0	0	0	0	0	0	0	0	0	0	0	0	0	0	0	0	0	0	0	0	0	0	0	0	0	0	0	0	0	0	0	0	0	0	0	0	0	0	0	0	0	0	0	0
IHU_PS_88_Bacteria_48003	Bacteria	IHU_PP_88_Bacteria_48003	IHU_PC_88_Bacteria_48003	IHU_PO_88_Bacteria_48003	IHU_PF_88_Bacteria_48003	IHU_PG_88_Bacteria_48003	0	0	0	0	0	0	0	0	0	0	0	0	0	0	0	0	0	0	0	0	0	0	0	0	0	0	0	0	0	0	0	0	0	0	0	0	0	0	0	0	0	0	0	0	0	0	0	0	0	0	0	0	0	0	0	0	0	0	0
IHU_PS_88_Bacteria_48020	Bacteria	IHU_PP_88_Bacteria_48020	IHU_PC_88_Bacteria_48020	IHU_PO_88_Bacteria_48020	IHU_PF_88_Bacteria_48020	IHU_PG_88_Bacteria_48020	0	0	0	0	0	0	0	0	0	0	0	0	0	0	0	0	0	0	0	0	0	0	0	0	0	0	0	0	0	0	0	0	0	0	0	0	0	0	0	0	0	0	0	0	0	0	0	0	0	0	0	0	0	0	0	0	0	0	0
IHU_PS_88_Bacteria_48026	Bacteria	IHU_PP_88_Bacteria_48026	IHU_PC_88_Bacteria_48026	IHU_PO_88_Bacteria_48026	IHU_PF_88_Bacteria_48026	IHU_PG_88_Bacteria_48026	0	0	0	0	0	0	0	0	0	0	0	0	0	0	0	0	0	0	0	0	0	0	0	0	0	0	0	0	0	0	0	0	0	0	0	0	0	0	0	0	0	0	0	0	0	0	0	0	0	0	0	0	0	0	0	0	0	0	0
IHU_PS_88_Bacteria_48039	Bacteria	IHU_PP_88_Bacteria_48039	IHU_PC_88_Bacteria_48039	IHU_PO_88_Bacteria_48039	IHU_PF_88_Bacteria_48039	IHU_PG_88_Bacteria_48039	0	0	0	0	0	0	0	0	0	0	0	0	0	0	0	0	0	0	0	0	0	0	0	0	0	0	0	0	0	0	0	0	0	0	0	0	0	0	0	0	0	0	0	0	0	0	0	0	0	0	0	0	0	0	0	0	0	0	0
IHU_PS_88_Bacteria_48048	Bacteria	IHU_PP_88_Bacteria_48048	IHU_PC_88_Bacteria_48048	IHU_PO_88_Bacteria_48048	IHU_PF_88_Bacteria_48048	IHU_PG_88_Bacteria_48048	0	0	0	0	0	0	0	0	0	0	0	0	0	0	0	0	0	0	0	0	0	0	0	0	0	0	0	0	0	0	0	0	0	0	0	0	0	0	0	0	0	0	0	0	0	0	0	0	0	0	0	0	0	0	0	0	0	0	0
IHU_PS_88_Bacteria_48071	Bacteria	IHU_PP_88_Bacteria_48071	IHU_PC_88_Bacteria_48071	IHU_PO_88_Bacteria_48071	IHU_PF_88_Bacteria_48071	IHU_PG_88_Bacteria_48071	0	0	0	0	0	0	0	0	0	0	0	0	0	0	0	0	0	0	0	0	0	0	0	0	0	0	0	0	0	0	0	0	0	0	0	0	0	0	0	0	0	0	0	0	0	0	0	0	0	0	0	0	0	0	0	0	0	0	0
IHU_PS_88_Bacteria_48075	Bacteria	IHU_PP_88_Bacteria_48075	IHU_PC_88_Bacteria_48075	IHU_PO_88_Bacteria_48075	IHU_PF_88_Bacteria_48075	IHU_PG_88_Bacteria_48075	0	0	0	0	0	0	0	0	0	0	0	0	0	0	0	0	0	0	0	0	0	0	0	0	0	0	0	0	0	0	0	0	0	0	0	0	0	0	0	0	0	0	0	0	0	0	0	0	0	0	0	0	0	0	0	0	0	0	0
IHU_PS_88_Bacteria_48101	Bacteria	IHU_PP_88_Bacteria_48101	IHU_PC_88_Bacteria_48101	IHU_PO_88_Bacteria_48101	IHU_PF_88_Bacteria_48101	IHU_PG_88_Bacteria_48101	0	0	0	0	0	0	0	0	0	0	0	0	0	0	0	0	0	0	0	0	0	0	0	0	0	0	0	0	0	0	0	0	0	0	0	0	0	0	0	0	0	0	0	0	0	0	0	0	0	0	0	0	0	0	0	0	0	0	0
IHU_PS_88_Bacteria_48125	Bacteria	IHU_PP_88_Bacteria_48125	IHU_PC_88_Bacteria_48125	IHU_PO_88_Bacteria_48125	IHU_PF_88_Bacteria_48125	IHU_PG_88_Bacteria_48125	0	0	0	0	0	0	0	0	0	0	0	0	0	0	0	0	0	0	0	0	0	0	0	0	0	0	0	0	0	0	0	0	0	0	0	0	0	0	0	0	0	0	0	0	0	0	0	0	0	0	0	0	0	0	0	0	0	0	0
IHU_PS_88_Bacteria_48148	Bacteria	IHU_PP_88_Bacteria_48148	IHU_PC_88_Bacteria_48148	IHU_PO_88_Bacteria_48148	IHU_PF_88_Bacteria_48148	IHU_PG_88_Bacteria_48148	0	0	0	0	0	0	0	0	0	0	0	0	0	0	0	0	0	0	0	0	0	0	0	0	0	0	0	0	0	0	0	0	0	0	0	0	0	0	0	0	0	0	0	0	0	0	0	0	0	0	0	0	0	0	0	0	0	0	0
IHU_PS_88_Bacteria_48163	Bacteria	IHU_PP_88_Bacteria_48163	IHU_PC_88_Bacteria_48163	IHU_PO_88_Bacteria_48163	IHU_PF_88_Bacteria_48163	IHU_PG_88_Bacteria_48163	0	0	0	0	0	0	0	0	0	0	0	0	0	0	0	0	0	0	0	0	0	0	0	0	0	0	0	0	0	0	0	0	0	0	0	0	0	0	0	0	0	0	0	0	0	0	0	0	0	0	0	0	0	0	0	0	0	0	0
IHU_PS_88_Bacteria_48183	Bacteria	IHU_PP_88_Bacteria_48183	IHU_PC_88_Bacteria_48183	IHU_PO_88_Bacteria_48183	IHU_PF_88_Bacteria_48183	IHU_PG_88_Bacteria_48183	0	0	0	0	0	0	0	0	0	0	0	0	0	0	0	0	0	0	0	0	0	0	0	0	0	0	0	0	0	0	0	0	0	0	0	0	0	0	0	0	0	0	0	0	0	0	0	0	0	0	0	0	0	0	0	0	0	0	0
IHU_PS_88_Bacteria_48188	Bacteria	IHU_PP_88_Bacteria_48188	IHU_PC_88_Bacteria_48188	IHU_PO_88_Bacteria_48188	IHU_PF_88_Bacteria_48188	IHU_PG_88_Bacteria_48188	0	0	0	0	0	0	0	0	0	0	0	0	0	0	0	0	0	0	0	0	0	0	0	0	0	0	0	0	0	0	0	0	0	0	0	0	0	0	0	0	0	0	0	0	0	0	0	0	0	0	0	0	0	0	0	0	0	0	0
IHU_PS_88_Bacteria_48221	Bacteria	IHU_PP_88_Bacteria_48221	IHU_PC_88_Bacteria_48221	IHU_PO_88_Bacteria_48221	IHU_PF_88_Bacteria_48221	IHU_PG_88_Bacteria_48221	0	0	0	0	0	0	0	0	0	0	0	0	0	0	0	0	0	0	0	0	0	0	0	0	0	0	0	0	0	0	0	0	0	0	0	0	0	0	0	0	0	0	0	0	0	0	0	0	0	0	0	0	0	0	0	0	0	0	0
IHU_PS_88_Bacteria_48261	Bacteria	IHU_PP_88_Bacteria_48261	IHU_PC_88_Bacteria_48261	IHU_PO_88_Bacteria_48261	IHU_PF_88_Bacteria_48261	IHU_PG_88_Bacteria_48261	0	0	0	0	0	0	0	0	0	0	0	0	0	0	0	0	0	0	0	0	0	0	0	0	0	0	0	0	0	0	0	0	0	0	0	0	0	0	0	0	0	0	0	0	0	0	0	0	0	0	0	0	0	0	0	0	0	0	0
IHU_PS_88_Bacteria_48264	Bacteria	IHU_PP_88_Bacteria_48264	IHU_PC_88_Bacteria_48264	IHU_PO_88_Bacteria_48264	IHU_PF_88_Bacteria_48264	IHU_PG_88_Bacteria_48264	0	57	0	0	0	0	0	0	0	0	0	0	0	0	0	0	0	0	0	0	0	0	0	0	0	0	0	0	0	0	0	0	0	0	0	0	0	0	0	0	0	0	0	0	0	0	0	0	0	0	0	0	0	0	0	0	0	0	0
IHU_PS_88_Bacteria_48278	Bacteria	IHU_PP_88_Bacteria_48278	IHU_PC_88_Bacteria_48278	IHU_PO_88_Bacteria_48278	IHU_PF_88_Bacteria_48278	IHU_PG_88_Bacteria_48278	0	0	0	0	0	62	0	0	0	0	0	0	0	0	91	0	0	0	0	0	0	0	0	0	0	0	0	0	0	0	0	0	0	0	0	0	0	0	0	0	0	0	0	0	0	0	0	0	0	0	0	0	0	0	0	0	0	0	0
IHU_PS_88_Bacteria_48288	Bacteria	IHU_PP_88_Bacteria_48288	IHU_PC_88_Bacteria_48288	IHU_PO_88_Bacteria_48288	IHU_PF_88_Bacteria_48288	IHU_PG_88_Bacteria_48288	0	0	0	0	0	0	0	0	0	0	0	0	0	0	0	0	0	0	0	0	0	0	0	0	0	0	0	0	0	0	0	0	0	0	0	0	0	0	0	0	0	0	0	0	0	0	0	0	0	0	0	0	0	0	0	0	0	0	0
IHU_PS_88_Bacteria_483	Bacteria	IHU_PP_88_Bacteria_483	IHU_PC_88_Bacteria_483	IHU_PO_88_Bacteria_483	IHU_PF_88_Bacteria_483	IHU_PG_88_Bacteria_483	0	0	0	0	0	0	0	0	0	0	0	0	0	0	0	0	0	0	0	0	0	0	0	0	0	0	0	0	0	0	0	0	0	0	0	0	0	0	0	0	0	0	0	0	0	0	0	0	0	0	0	0	0	0	0	0	0	0	0
IHU_PS_88_Bacteria_48300	Bacteria	IHU_PP_88_Bacteria_48300	IHU_PC_88_Bacteria_48300	IHU_PO_88_Bacteria_48300	IHU_PF_88_Bacteria_48300	IHU_PG_88_Bacteria_48300	0	0	0	0	0	0	0	0	0	0	0	0	0	0	0	0	0	0	0	0	0	0	0	0	0	0	0	0	0	0	0	0	0	0	0	0	0	0	0	0	0	0	0	0	0	0	0	0	0	0	0	0	0	0	0	0	0	0	0
IHU_PS_88_Bacteria_48324	Bacteria	IHU_PP_88_Bacteria_48324	IHU_PC_88_Bacteria_48324	IHU_PO_88_Bacteria_48324	IHU_PF_88_Bacteria_48324	IHU_PG_88_Bacteria_48324	0	0	0	0	0	0	0	0	0	0	0	0	0	0	0	0	0	0	0	0	0	0	0	0	0	0	0	0	0	0	0	0	0	0	0	0	0	0	0	0	0	0	0	0	0	0	0	0	0	0	0	0	0	0	0	0	0	0	0
IHU_PS_88_Bacteria_48374	Bacteria	IHU_PP_88_Bacteria_48374	IHU_PC_88_Bacteria_48374	IHU_PO_88_Bacteria_48374	IHU_PF_88_Bacteria_48374	IHU_PG_88_Bacteria_48374	0	0	0	0	0	0	0	0	0	0	0	0	0	0	0	0	0	0	0	0	0	0	0	0	0	0	0	0	0	0	0	0	0	0	0	0	0	0	0	0	0	0	0	0	0	0	0	0	0	0	0	0	0	0	0	0	0	0	0
IHU_PS_88_Bacteria_48434	Bacteria	IHU_PP_88_Bacteria_48434	IHU_PC_88_Bacteria_48434	IHU_PO_88_Bacteria_48434	IHU_PF_88_Bacteria_48434	IHU_PG_88_Bacteria_48434	0	0	0	0	0	0	0	0	0	0	0	0	0	0	0	0	0	0	0	0	0	0	0	0	0	0	0	0	0	0	0	0	0	0	0	0	0	0	0	0	0	0	0	0	0	0	0	0	0	0	0	0	0	0	0	0	0	0	0
IHU_PS_88_Bacteria_48435	Bacteria	IHU_PP_88_Bacteria_48435	IHU_PC_88_Bacteria_48435	IHU_PO_88_Bacteria_48435	IHU_PF_88_Bacteria_48435	IHU_PG_88_Bacteria_48435	0	0	0	0	0	0	0	0	0	0	0	0	0	0	0	0	0	0	0	0	0	0	0	0	0	0	0	0	0	0	0	0	0	0	0	0	0	0	0	0	0	0	0	0	0	0	0	0	0	0	0	0	0	0	0	0	0	0	0
IHU_PS_88_Bacteria_48449	Bacteria	IHU_PP_88_Bacteria_48449	IHU_PC_88_Bacteria_48449	IHU_PO_88_Bacteria_48449	IHU_PF_88_Bacteria_48449	IHU_PG_88_Bacteria_48449	0	0	0	0	0	0	0	0	0	0	0	0	0	0	0	0	0	0	0	0	0	0	0	0	0	0	0	0	0	0	0	0	0	0	0	0	0	0	0	0	0	0	0	0	0	0	0	0	0	0	0	0	0	0	0	0	0	0	0
IHU_PS_88_Bacteria_48471	Bacteria	IHU_PP_88_Bacteria_48471	IHU_PC_88_Bacteria_48471	IHU_PO_88_Bacteria_48471	IHU_PF_88_Bacteria_48471	IHU_PG_88_Bacteria_48471	0	0	0	0	0	0	0	0	0	0	0	0	0	0	0	0	0	0	0	0	0	0	0	0	0	0	0	0	0	0	0	0	0	0	0	0	0	0	0	0	0	0	0	0	0	0	0	0	0	0	0	0	0	0	0	0	0	0	0
IHU_PS_88_Bacteria_48489	Bacteria	IHU_PP_88_Bacteria_48489	IHU_PC_88_Bacteria_48489	IHU_PO_88_Bacteria_48489	IHU_PF_88_Bacteria_48489	IHU_PG_88_Bacteria_48489	0	0	0	0	0	0	0	0	0	0	0	0	0	0	0	0	0	0	0	0	0	0	0	0	0	0	0	0	0	0	0	0	0	0	0	0	0	0	0	0	0	0	0	0	0	0	0	0	0	0	0	0	0	0	0	0	0	0	0
IHU_PS_88_Bacteria_48509	Bacteria	IHU_PP_88_Bacteria_48509	IHU_PC_88_Bacteria_48509	IHU_PO_88_Bacteria_48509	IHU_PF_88_Bacteria_48509	IHU_PG_88_Bacteria_48509	0	0	0	0	0	0	0	0	0	0	0	0	0	0	0	0	0	0	0	0	0	0	0	0	0	0	0	0	0	0	0	0	0	0	0	0	0	0	0	0	0	0	0	0	0	0	0	0	0	0	0	0	0	0	0	0	0	0	0
IHU_PS_88_Bacteria_48524	Bacteria	IHU_PP_88_Bacteria_48524	IHU_PC_88_Bacteria_48524	IHU_PO_88_Bacteria_48524	IHU_PF_88_Bacteria_48524	IHU_PG_88_Bacteria_48524	0	0	0	0	0	0	0	0	0	0	0	0	0	0	0	0	0	0	0	0	0	0	0	0	0	0	0	0	0	0	0	0	0	0	0	0	0	0	0	0	0	0	0	0	0	0	0	0	0	0	0	0	0	0	0	0	0	0	0
IHU_PS_88_Bacteria_48529	Bacteria	IHU_PP_88_Bacteria_48529	IHU_PC_88_Bacteria_48529	IHU_PO_88_Bacteria_48529	IHU_PF_88_Bacteria_48529	IHU_PG_88_Bacteria_48529	0	0	0	0	0	0	0	0	0	0	0	0	0	0	0	0	0	0	0	0	0	0	0	0	0	0	0	0	0	0	0	0	0	0	0	0	0	0	0	0	0	0	0	0	0	0	0	0	0	0	0	0	0	0	0	0	0	0	0
IHU_PS_88_Bacteria_48537	Bacteria	IHU_PP_88_Bacteria_48537	IHU_PC_88_Bacteria_48537	IHU_PO_88_Bacteria_48537	IHU_PF_88_Bacteria_48537	IHU_PG_88_Bacteria_48537	0	0	0	0	0	0	0	0	0	0	0	0	0	0	0	0	0	0	0	0	0	0	0	0	0	0	0	0	0	0	0	0	0	0	0	0	0	0	0	0	0	0	0	0	0	0	0	0	0	0	0	0	0	0	0	0	0	0	0
IHU_PS_88_Bacteria_48543	Bacteria	IHU_PP_88_Bacteria_48543	IHU_PC_88_Bacteria_48543	IHU_PO_88_Bacteria_48543	IHU_PF_88_Bacteria_48543	IHU_PG_88_Bacteria_48543	0	0	0	0	0	0	0	0	0	0	0	0	0	0	0	0	0	0	0	0	0	0	0	0	0	0	0	0	0	0	0	0	0	0	0	0	0	0	0	0	0	0	0	0	0	0	0	0	0	0	0	0	0	0	0	0	0	0	0
IHU_PS_88_Bacteria_48561	Bacteria	IHU_PP_88_Bacteria_48561	IHU_PC_88_Bacteria_48561	IHU_PO_88_Bacteria_48561	IHU_PF_88_Bacteria_48561	IHU_PG_88_Bacteria_48561	0	0	0	0	0	0	0	0	0	0	0	0	0	0	0	0	0	0	0	0	0	0	0	0	0	0	0	0	0	0	0	0	0	0	0	0	0	0	0	0	0	0	0	0	0	0	0	0	0	0	0	0	0	0	0	0	0	0	0
IHU_PS_88_Bacteria_48627	Bacteria	IHU_PP_88_Bacteria_48627	IHU_PC_88_Bacteria_48627	IHU_PO_88_Bacteria_48627	IHU_PF_88_Bacteria_48627	IHU_PG_88_Bacteria_48627	0	0	0	0	0	0	0	0	0	0	0	0	0	0	0	0	0	0	0	0	0	0	0	0	0	0	0	0	0	0	0	0	0	0	0	0	0	0	0	0	0	0	0	0	0	0	0	0	0	0	0	0	0	0	0	0	0	0	0
IHU_PS_88_Bacteria_48635	Bacteria	IHU_PP_88_Bacteria_48635	IHU_PC_88_Bacteria_48635	IHU_PO_88_Bacteria_48635	IHU_PF_88_Bacteria_48635	IHU_PG_88_Bacteria_48635	0	0	0	0	0	0	0	0	0	0	0	0	0	0	0	0	0	0	0	0	0	0	0	0	0	0	0	0	0	0	0	0	0	0	0	0	0	0	0	0	0	0	0	0	0	0	0	0	0	0	0	0	0	0	0	0	0	0	0
IHU_PS_88_Bacteria_48637	Bacteria	IHU_PP_88_Bacteria_48637	IHU_PC_88_Bacteria_48637	IHU_PO_88_Bacteria_48637	IHU_PF_88_Bacteria_48637	IHU_PG_88_Bacteria_48637	0	0	0	0	0	0	0	0	0	0	0	0	0	0	0	0	0	0	0	0	0	0	0	0	0	0	0	0	0	0	0	0	0	0	0	0	0	0	0	0	0	0	0	0	0	0	0	0	0	0	0	0	0	0	0	0	0	0	0
IHU_PS_88_Bacteria_48655	Bacteria	IHU_PP_88_Bacteria_48655	IHU_PC_88_Bacteria_48655	IHU_PO_88_Bacteria_48655	IHU_PF_88_Bacteria_48655	IHU_PG_88_Bacteria_48655	0	0	0	0	0	0	0	0	0	0	0	0	0	0	0	0	0	0	0	0	0	0	0	0	0	0	0	0	0	0	0	0	0	0	0	0	0	0	0	0	0	0	0	0	0	0	0	0	0	0	0	0	0	0	0	0	0	0	0
IHU_PS_88_Bacteria_48657	Bacteria	IHU_PP_88_Bacteria_48657	IHU_PC_88_Bacteria_48657	IHU_PO_88_Bacteria_48657	IHU_PF_88_Bacteria_48657	IHU_PG_88_Bacteria_48657	0	0	0	0	0	0	0	0	0	0	0	0	0	0	0	0	0	0	0	0	0	0	0	0	0	0	0	0	0	0	0	0	0	0	0	0	0	0	0	0	0	0	0	0	0	0	0	0	0	0	0	0	0	0	0	0	0	0	0
IHU_PS_88_Bacteria_48752	Bacteria	IHU_PP_88_Bacteria_48752	IHU_PC_88_Bacteria_48752	IHU_PO_88_Bacteria_48752	IHU_PF_88_Bacteria_48752	IHU_PG_88_Bacteria_48752	0	0	0	0	0	0	0	0	0	0	0	0	0	0	0	0	0	0	0	0	0	0	0	0	0	0	0	0	0	0	0	0	0	0	0	0	0	0	0	0	0	0	0	0	0	0	0	0	0	0	0	0	0	20	0	0	0	0	0
IHU_PS_88_Bacteria_48806	Bacteria	IHU_PP_88_Bacteria_48806	IHU_PC_88_Bacteria_48806	IHU_PO_88_Bacteria_48806	IHU_PF_88_Bacteria_48806	IHU_PG_88_Bacteria_48806	0	0	0	0	0	0	0	0	0	0	0	0	0	0	0	0	0	0	0	0	0	0	0	0	0	0	0	0	0	0	0	0	0	0	0	0	0	0	0	0	0	0	0	0	0	0	0	0	0	0	0	0	0	0	0	0	0	0	0
IHU_PS_88_Bacteria_48812	Bacteria	IHU_PP_88_Bacteria_48812	IHU_PC_88_Bacteria_48812	IHU_PO_88_Bacteria_48812	IHU_PF_88_Bacteria_48812	IHU_PG_88_Bacteria_48812	0	0	0	0	0	0	0	0	0	0	0	0	0	0	0	0	0	0	0	0	0	0	0	0	0	0	0	0	0	0	0	0	0	0	0	0	0	0	0	0	0	0	0	0	0	0	0	0	0	0	0	0	0	0	0	0	0	0	0
IHU_PS_88_Bacteria_48849	Bacteria	IHU_PP_88_Bacteria_48849	IHU_PC_88_Bacteria_48849	IHU_PO_88_Bacteria_48849	IHU_PF_88_Bacteria_48849	IHU_PG_88_Bacteria_48849	0	0	0	0	0	0	0	0	0	0	0	0	0	0	0	0	0	0	0	0	0	0	0	0	0	0	0	0	0	0	0	0	0	0	0	0	0	0	0	0	0	0	0	0	0	0	0	0	0	0	0	0	0	0	0	0	0	0	0
IHU_PS_88_Bacteria_48853	Bacteria	IHU_PP_88_Bacteria_48853	IHU_PC_88_Bacteria_48853	IHU_PO_88_Bacteria_48853	IHU_PF_88_Bacteria_48853	IHU_PG_88_Bacteria_48853	0	0	0	0	0	0	0	0	0	0	0	0	0	0	0	0	0	0	0	0	0	0	0	0	0	0	0	0	0	0	0	0	0	0	0	0	0	0	0	0	0	0	0	0	0	0	0	0	0	0	0	0	0	0	0	0	0	0	0
IHU_PS_88_Bacteria_48923	Bacteria	IHU_PP_88_Bacteria_48923	IHU_PC_88_Bacteria_48923	IHU_PO_88_Bacteria_48923	IHU_PF_88_Bacteria_48923	IHU_PG_88_Bacteria_48923	0	0	0	0	0	0	0	0	0	0	0	0	0	0	0	0	0	0	0	0	0	0	0	0	0	0	0	0	0	0	0	0	0	0	0	0	0	0	0	0	0	0	0	0	0	0	0	0	0	0	0	0	0	0	0	0	0	0	0
IHU_PS_88_Bacteria_48929	Bacteria	IHU_PP_88_Bacteria_48929	IHU_PC_88_Bacteria_48929	IHU_PO_88_Bacteria_48929	IHU_PF_88_Bacteria_48929	IHU_PG_88_Bacteria_48929	0	0	0	0	0	0	0	0	0	0	0	0	0	0	0	0	0	0	0	0	0	0	0	0	0	0	0	0	0	0	0	0	0	0	0	0	0	0	0	0	0	0	0	0	0	0	0	0	0	0	0	0	0	0	0	0	0	0	0
IHU_PS_88_Bacteria_48962	Bacteria	IHU_PP_88_Bacteria_48962	IHU_PC_88_Bacteria_48962	IHU_PO_88_Bacteria_48962	IHU_PF_88_Bacteria_48962	IHU_PG_88_Bacteria_48962	0	0	0	0	0	0	0	0	0	0	0	0	0	0	0	0	0	0	0	0	0	0	0	0	0	0	0	0	0	0	0	0	0	0	0	0	0	0	0	0	0	0	0	0	0	0	0	0	0	0	0	0	0	0	0	0	0	0	0
IHU_PS_88_Bacteria_48966	Bacteria	IHU_PP_88_Bacteria_48966	IHU_PC_88_Bacteria_48966	IHU_PO_88_Bacteria_48966	IHU_PF_88_Bacteria_48966	IHU_PG_88_Bacteria_48966	0	0	0	0	0	0	0	0	0	0	0	0	0	0	0	0	0	0	0	0	0	0	0	0	0	0	0	0	0	0	0	0	0	0	0	0	0	0	0	0	0	0	0	0	0	0	0	0	0	0	0	0	0	0	0	0	0	0	0
IHU_PS_88_Bacteria_48976	Bacteria	IHU_PP_88_Bacteria_48976	IHU_PC_88_Bacteria_48976	IHU_PO_88_Bacteria_48976	IHU_PF_88_Bacteria_48976	IHU_PG_88_Bacteria_48976	0	0	0	0	0	0	0	0	0	0	0	0	0	0	0	0	0	0	0	0	0	0	0	0	0	0	0	0	0	0	0	0	0	0	0	0	0	0	0	0	0	0	0	0	0	0	0	0	0	0	0	0	0	0	0	0	0	0	0
IHU_PS_88_Bacteria_49075	Bacteria	IHU_PP_88_Bacteria_49075	IHU_PC_88_Bacteria_49075	IHU_PO_88_Bacteria_49075	IHU_PF_88_Bacteria_49075	IHU_PG_88_Bacteria_49075	0	0	0	0	0	0	0	0	0	0	0	0	0	0	0	0	0	0	0	0	0	0	0	0	0	0	0	0	0	0	0	0	0	0	0	0	0	0	0	0	0	0	0	0	0	0	0	0	0	0	0	0	0	0	0	0	0	0	0
IHU_PS_88_Bacteria_49159	Bacteria	IHU_PP_88_Bacteria_49159	IHU_PC_88_Bacteria_49159	IHU_PO_88_Bacteria_49159	IHU_PF_88_Bacteria_49159	IHU_PG_88_Bacteria_49159	0	0	0	0	0	0	0	0	0	0	0	0	0	0	0	0	0	0	0	0	0	0	0	0	0	0	0	0	0	0	0	0	0	0	0	0	0	0	0	0	0	0	0	0	0	0	0	0	0	0	0	0	0	0	0	0	0	0	0
IHU_PS_88_Bacteria_49188	Bacteria	IHU_PP_88_Bacteria_49188	IHU_PC_88_Bacteria_49188	IHU_PO_88_Bacteria_49188	IHU_PF_88_Bacteria_49188	IHU_PG_88_Bacteria_49188	0	0	0	0	0	0	0	0	0	0	0	0	0	0	0	0	0	0	0	0	0	0	0	0	0	0	0	0	0	0	0	0	0	0	0	0	0	0	0	0	0	0	0	0	0	0	0	0	0	0	0	0	0	0	0	0	0	0	0
IHU_PS_88_Bacteria_49312	Bacteria	IHU_PP_88_Bacteria_49312	IHU_PC_88_Bacteria_49312	IHU_PO_88_Bacteria_49312	IHU_PF_88_Bacteria_49312	IHU_PG_88_Bacteria_49312	0	0	0	0	0	0	0	0	0	0	0	0	0	0	0	0	0	0	0	0	0	0	0	0	0	0	0	0	0	0	0	0	0	0	0	0	0	0	0	0	0	0	0	0	0	0	0	0	0	0	0	0	0	0	0	0	0	0	0
IHU_PS_88_Bacteria_49333	Bacteria	IHU_PP_88_Bacteria_49333	IHU_PC_88_Bacteria_49333	IHU_PO_88_Bacteria_49333	IHU_PF_88_Bacteria_49333	IHU_PG_88_Bacteria_49333	0	0	0	0	0	0	0	0	0	0	0	0	0	0	0	0	0	0	0	0	0	0	0	0	0	0	0	0	0	0	0	0	0	0	0	0	0	0	0	0	0	0	0	0	0	0	0	0	0	0	0	0	0	0	0	0	0	0	0
IHU_PS_88_Bacteria_49335	Bacteria	IHU_PP_88_Bacteria_49335	IHU_PC_88_Bacteria_49335	IHU_PO_88_Bacteria_49335	IHU_PF_88_Bacteria_49335	IHU_PG_88_Bacteria_49335	0	0	0	0	0	0	0	0	0	0	0	0	0	0	0	0	0	0	0	0	0	0	0	0	0	0	0	0	0	0	0	0	0	0	0	0	0	0	0	0	0	0	0	0	0	0	0	0	0	0	0	0	0	0	0	0	0	0	0
IHU_PS_88_Bacteria_49370	Bacteria	IHU_PP_88_Bacteria_49370	IHU_PC_88_Bacteria_49370	IHU_PO_88_Bacteria_49370	IHU_PF_88_Bacteria_49370	IHU_PG_88_Bacteria_49370	0	0	0	0	0	0	0	0	0	0	0	0	0	0	0	0	0	0	0	0	0	0	0	0	0	0	0	0	0	0	0	0	0	0	0	0	0	0	0	0	0	0	0	0	0	0	0	0	0	0	0	0	0	0	0	0	0	0	0
IHU_PS_88_Bacteria_49374	Bacteria	IHU_PP_88_Bacteria_49374	IHU_PC_88_Bacteria_49374	IHU_PO_88_Bacteria_49374	IHU_PF_88_Bacteria_49374	IHU_PG_88_Bacteria_49374	0	0	0	0	0	0	0	0	0	0	0	0	0	0	0	0	0	0	0	0	0	0	0	0	0	0	0	0	0	0	0	0	0	0	0	0	0	0	0	0	0	0	0	0	0	0	0	0	0	0	0	0	0	0	0	0	0	0	0
IHU_PS_88_Bacteria_49400	Bacteria	IHU_PP_88_Bacteria_49400	IHU_PC_88_Bacteria_49400	IHU_PO_88_Bacteria_49400	IHU_PF_88_Bacteria_49400	IHU_PG_88_Bacteria_49400	0	0	0	0	0	0	0	0	0	0	0	0	0	0	0	0	0	0	0	0	0	0	0	0	0	0	0	0	0	0	0	0	0	0	0	0	0	0	0	0	0	0	0	0	0	0	0	0	0	0	0	0	0	0	0	0	0	0	0
IHU_PS_88_Bacteria_49411	Bacteria	IHU_PP_88_Bacteria_49411	IHU_PC_88_Bacteria_49411	IHU_PO_88_Bacteria_49411	IHU_PF_88_Bacteria_49411	IHU_PG_88_Bacteria_49411	0	0	0	0	0	0	0	0	0	0	0	0	0	0	0	0	0	0	0	0	0	0	0	0	0	0	0	0	0	0	0	0	0	0	0	0	0	0	0	0	0	0	0	0	0	0	0	0	0	0	0	0	0	0	0	0	0	0	0
IHU_PS_88_Bacteria_49438	Bacteria	IHU_PP_88_Bacteria_49438	IHU_PC_88_Bacteria_49438	IHU_PO_88_Bacteria_49438	IHU_PF_88_Bacteria_49438	IHU_PG_88_Bacteria_49438	0	0	0	0	0	0	0	0	0	0	0	0	0	0	0	0	0	0	0	0	0	0	0	0	0	0	0	0	0	0	0	0	0	0	0	0	0	0	0	0	0	0	0	0	0	0	0	0	0	0	0	0	0	0	0	0	0	0	0
IHU_PS_88_Bacteria_49439	Bacteria	IHU_PP_88_Bacteria_49439	IHU_PC_88_Bacteria_49439	IHU_PO_88_Bacteria_49439	IHU_PF_88_Bacteria_49439	IHU_PG_88_Bacteria_49439	0	0	0	0	0	0	0	0	0	0	0	0	0	0	0	0	0	0	0	0	0	0	0	0	0	0	0	0	0	0	0	0	0	0	0	0	0	0	0	0	0	0	0	0	0	0	0	0	0	0	0	0	0	0	0	0	0	0	0
IHU_PS_88_Bacteria_49512	Bacteria	IHU_PP_88_Bacteria_49512	IHU_PC_88_Bacteria_49512	IHU_PO_88_Bacteria_49512	IHU_PF_88_Bacteria_49512	IHU_PG_88_Bacteria_49512	0	0	0	0	0	0	0	0	0	0	0	0	0	0	0	0	0	0	0	0	0	0	0	0	0	0	0	0	0	0	0	0	0	0	0	0	0	0	0	0	0	0	0	0	0	0	0	0	0	0	0	0	0	0	0	0	0	0	0
IHU_PS_88_Bacteria_49583	Bacteria	IHU_PP_88_Bacteria_49583	IHU_PC_88_Bacteria_49583	IHU_PO_88_Bacteria_49583	IHU_PF_88_Bacteria_49583	IHU_PG_88_Bacteria_49583	0	0	0	0	0	0	0	0	0	0	0	0	0	0	0	0	0	0	0	0	0	0	0	0	0	0	0	0	0	0	0	0	0	0	0	0	0	0	0	0	0	0	0	0	0	0	0	0	0	0	0	0	0	0	0	0	0	0	0
IHU_PS_88_Bacteria_49585	Bacteria	IHU_PP_88_Bacteria_49585	IHU_PC_88_Bacteria_49585	IHU_PO_88_Bacteria_49585	IHU_PF_88_Bacteria_49585	IHU_PG_88_Bacteria_49585	0	0	0	0	0	0	0	0	0	0	0	0	0	0	0	0	0	0	0	0	0	0	0	0	0	0	0	0	0	0	0	0	0	0	0	0	0	0	0	0	0	0	0	0	0	0	0	0	0	0	0	0	0	0	0	0	0	0	0
IHU_PS_88_Bacteria_49656	Bacteria	IHU_PP_88_Bacteria_49656	IHU_PC_88_Bacteria_49656	IHU_PO_88_Bacteria_49656	IHU_PF_88_Bacteria_49656	IHU_PG_88_Bacteria_49656	0	0	0	0	0	0	0	0	0	0	0	0	0	0	0	0	0	0	0	0	0	0	0	0	0	0	0	0	0	0	0	0	0	0	0	0	0	0	0	0	0	0	0	0	0	0	0	0	0	0	0	0	0	0	0	0	0	0	0
IHU_PS_88_Bacteria_49665	Bacteria	IHU_PP_88_Bacteria_49665	IHU_PC_88_Bacteria_49665	IHU_PO_88_Bacteria_49665	IHU_PF_88_Bacteria_49665	IHU_PG_88_Bacteria_49665	0	0	0	0	0	0	0	0	0	0	0	0	0	0	0	0	0	0	0	0	0	0	0	0	0	0	0	0	0	0	0	0	0	0	0	0	0	0	0	0	0	0	0	0	0	0	0	0	0	0	0	0	0	0	0	0	0	0	0
IHU_PS_88_Bacteria_49706	Bacteria	IHU_PP_88_Bacteria_49706	IHU_PC_88_Bacteria_49706	IHU_PO_88_Bacteria_49706	IHU_PF_88_Bacteria_49706	IHU_PG_88_Bacteria_49706	0	0	0	0	0	0	0	0	0	0	0	0	0	0	0	0	0	0	0	0	0	0	0	0	0	0	0	0	0	0	0	0	0	0	0	0	0	0	0	0	0	0	0	0	0	0	0	0	0	0	0	0	0	0	0	0	0	0	0
IHU_PS_88_Bacteria_49729	Bacteria	IHU_PP_88_Bacteria_49729	IHU_PC_88_Bacteria_49729	IHU_PO_88_Bacteria_49729	IHU_PF_88_Bacteria_49729	IHU_PG_88_Bacteria_49729	0	0	0	0	0	0	0	0	0	0	0	0	0	0	0	0	0	0	0	0	0	0	0	0	0	0	0	0	0	0	0	0	0	0	0	0	0	0	0	0	0	0	0	0	0	0	0	0	0	0	0	0	0	0	0	0	0	0	0
IHU_PS_88_Bacteria_49739	Bacteria	IHU_PP_88_Bacteria_49739	IHU_PC_88_Bacteria_49739	IHU_PO_88_Bacteria_49739	IHU_PF_88_Bacteria_49739	IHU_PG_88_Bacteria_49739	0	0	0	0	0	0	0	0	0	0	0	0	0	0	0	0	0	0	0	0	0	0	0	0	0	0	0	0	0	0	0	0	0	0	0	0	0	0	0	0	0	0	0	0	0	0	0	0	0	0	0	0	0	0	0	0	0	0	0
IHU_PS_88_Bacteria_49750	Bacteria	IHU_PP_88_Bacteria_49750	IHU_PC_88_Bacteria_49750	IHU_PO_88_Bacteria_49750	IHU_PF_88_Bacteria_49750	IHU_PG_88_Bacteria_49750	0	0	0	0	0	0	0	0	0	0	0	0	0	0	0	0	0	0	0	0	0	0	0	0	0	0	0	0	0	0	0	0	0	0	0	0	0	0	0	0	0	0	0	0	0	0	0	0	0	0	0	0	0	0	0	0	0	0	0
IHU_PS_88_Bacteria_49762	Bacteria	IHU_PP_88_Bacteria_49762	IHU_PC_88_Bacteria_49762	IHU_PO_88_Bacteria_49762	IHU_PF_88_Bacteria_49762	IHU_PG_88_Bacteria_49762	0	0	0	0	0	0	0	0	0	0	0	0	0	0	0	0	0	0	0	0	0	0	0	0	0	0	0	0	0	0	0	0	0	0	0	0	0	0	0	0	0	0	0	0	0	0	0	0	0	0	0	0	0	0	0	0	0	0	0
IHU_PS_88_Bacteria_49767	Bacteria	IHU_PP_88_Bacteria_49767	IHU_PC_88_Bacteria_49767	IHU_PO_88_Bacteria_49767	IHU_PF_88_Bacteria_49767	IHU_PG_88_Bacteria_49767	0	0	0	0	0	0	0	0	0	0	0	0	0	0	0	0	0	0	0	0	0	0	0	0	0	0	0	0	0	0	0	0	0	0	0	0	0	0	0	0	0	0	0	0	0	0	0	0	0	0	0	0	0	0	0	0	0	0	0
IHU_PS_88_Bacteria_49768	Bacteria	IHU_PP_88_Bacteria_49768	IHU_PC_88_Bacteria_49768	IHU_PO_88_Bacteria_49768	IHU_PF_88_Bacteria_49768	IHU_PG_88_Bacteria_49768	0	0	0	0	0	0	0	0	0	0	0	0	0	0	0	0	0	0	0	0	0	0	0	0	0	0	0	0	0	0	0	0	0	0	0	0	0	0	0	0	0	0	0	0	0	0	0	0	0	0	0	0	0	0	0	0	0	0	0
IHU_PS_88_Bacteria_49773	Bacteria	IHU_PP_88_Bacteria_49773	IHU_PC_88_Bacteria_49773	IHU_PO_88_Bacteria_49773	IHU_PF_88_Bacteria_49773	IHU_PG_88_Bacteria_49773	0	0	0	0	0	0	0	0	0	0	0	0	0	0	0	0	0	0	0	0	0	0	0	0	0	0	0	0	0	0	0	0	0	0	0	0	0	0	0	0	0	0	0	0	0	0	0	0	0	0	0	0	0	0	0	0	0	0	0
IHU_PS_88_Bacteria_49782	Bacteria	IHU_PP_88_Bacteria_49782	IHU_PC_88_Bacteria_49782	IHU_PO_88_Bacteria_49782	IHU_PF_88_Bacteria_49782	IHU_PG_88_Bacteria_49782	0	0	0	0	0	0	0	0	0	0	0	0	0	0	0	0	0	0	0	0	0	0	0	0	0	0	0	0	0	0	0	0	0	0	0	0	0	0	0	0	0	0	0	0	0	0	0	0	0	0	0	0	0	0	0	0	0	0	0
IHU_PS_88_Bacteria_49801	Bacteria	IHU_PP_88_Bacteria_49801	IHU_PC_88_Bacteria_49801	IHU_PO_88_Bacteria_49801	IHU_PF_88_Bacteria_49801	IHU_PG_88_Bacteria_49801	0	0	0	0	0	0	0	0	0	0	0	0	0	0	0	0	0	0	0	0	0	0	0	0	0	0	0	0	0	0	0	0	0	0	0	0	0	0	0	0	0	0	0	0	0	0	0	0	0	0	0	0	0	0	0	0	0	0	0
IHU_PS_88_Bacteria_49803	Bacteria	IHU_PP_88_Bacteria_49803	IHU_PC_88_Bacteria_49803	IHU_PO_88_Bacteria_49803	IHU_PF_88_Bacteria_49803	IHU_PG_88_Bacteria_49803	0	0	0	0	0	0	0	0	0	0	0	0	0	0	0	0	0	0	0	0	0	0	0	0	0	0	0	0	0	0	0	0	0	0	0	0	0	0	0	0	0	0	0	0	0	0	0	0	0	0	0	0	0	0	0	0	0	0	0
IHU_PS_88_Bacteria_49810	Bacteria	IHU_PP_88_Bacteria_49810	IHU_PC_88_Bacteria_49810	IHU_PO_88_Bacteria_49810	IHU_PF_88_Bacteria_49810	IHU_PG_88_Bacteria_49810	0	0	0	0	0	0	0	0	0	0	0	0	0	0	0	0	0	0	0	0	0	0	0	0	0	0	0	0	0	0	0	0	0	0	0	0	0	0	0	0	0	0	0	0	0	0	0	0	0	0	0	0	0	0	0	0	0	0	0
IHU_PS_88_Bacteria_49844	Bacteria	IHU_PP_88_Bacteria_49844	IHU_PC_88_Bacteria_49844	IHU_PO_88_Bacteria_49844	IHU_PF_88_Bacteria_49844	IHU_PG_88_Bacteria_49844	0	0	0	0	0	0	0	0	0	0	0	0	0	0	0	0	0	0	0	0	0	0	0	0	0	0	0	0	0	0	0	0	0	0	0	0	0	0	0	0	0	0	0	0	0	0	0	0	0	0	0	0	0	0	0	0	0	0	0
IHU_PS_88_Bacteria_49852	Bacteria	IHU_PP_88_Bacteria_49852	IHU_PC_88_Bacteria_49852	IHU_PO_88_Bacteria_49852	IHU_PF_88_Bacteria_49852	IHU_PG_88_Bacteria_49852	0	0	0	0	0	0	0	0	0	0	0	0	0	0	0	0	0	0	0	0	0	0	0	0	0	0	0	0	0	0	0	0	0	0	0	0	0	0	0	0	0	0	0	0	0	0	0	0	0	0	0	0	0	0	0	0	0	0	0
IHU_PS_88_Bacteria_49869	Bacteria	IHU_PP_88_Bacteria_49869	IHU_PC_88_Bacteria_49869	IHU_PO_88_Bacteria_49869	IHU_PF_88_Bacteria_49869	IHU_PG_88_Bacteria_49869	0	0	0	0	0	0	0	0	0	0	0	0	0	0	0	0	0	0	0	0	0	0	0	0	0	0	0	0	0	0	0	0	0	0	0	0	0	0	0	0	0	0	0	0	0	0	0	0	0	0	0	0	0	0	0	0	0	0	0
IHU_PS_88_Bacteria_49874	Bacteria	IHU_PP_88_Bacteria_49874	IHU_PC_88_Bacteria_49874	IHU_PO_88_Bacteria_49874	IHU_PF_88_Bacteria_49874	IHU_PG_88_Bacteria_49874	0	0	0	0	0	0	0	0	0	0	0	0	0	0	0	0	0	0	0	0	0	0	0	0	0	0	0	0	0	0	0	0	0	0	0	0	0	0	0	0	0	0	0	0	0	0	0	0	0	0	0	0	0	0	0	0	0	0	0
IHU_PS_88_Bacteria_49880	Bacteria	IHU_PP_88_Bacteria_49880	IHU_PC_88_Bacteria_49880	IHU_PO_88_Bacteria_49880	IHU_PF_88_Bacteria_49880	IHU_PG_88_Bacteria_49880	0	0	0	0	0	0	0	0	0	0	0	0	0	0	0	0	0	0	0	0	0	0	0	0	0	0	0	0	0	0	0	0	0	0	0	0	0	0	0	0	0	0	0	0	0	0	0	0	0	0	0	0	0	0	0	0	0	0	0
IHU_PS_88_Bacteria_49904	Bacteria	IHU_PP_88_Bacteria_49904	IHU_PC_88_Bacteria_49904	IHU_PO_88_Bacteria_49904	IHU_PF_88_Bacteria_49904	IHU_PG_88_Bacteria_49904	0	0	0	0	0	0	0	0	0	0	0	0	0	0	0	0	0	0	0	0	0	0	0	0	0	0	0	0	0	0	0	0	0	0	0	0	0	0	0	0	0	0	0	0	0	0	0	0	0	0	0	0	0	0	0	0	0	0	0
IHU_PS_88_Bacteria_49909	Bacteria	IHU_PP_88_Bacteria_49909	IHU_PC_88_Bacteria_49909	IHU_PO_88_Bacteria_49909	IHU_PF_88_Bacteria_49909	IHU_PG_88_Bacteria_49909	0	0	0	0	0	0	0	0	0	0	0	0	0	0	0	0	0	0	0	0	0	0	0	0	0	0	0	0	0	0	0	0	0	0	0	0	0	0	0	0	0	0	0	0	0	0	0	0	0	0	0	0	0	0	0	0	0	0	0
IHU_PS_88_Bacteria_49940	Bacteria	IHU_PP_88_Bacteria_49940	IHU_PC_88_Bacteria_49940	IHU_PO_88_Bacteria_49940	IHU_PF_88_Bacteria_49940	IHU_PG_88_Bacteria_49940	0	0	0	0	0	0	0	0	0	0	0	0	0	0	0	0	0	0	0	0	0	0	0	0	0	0	0	0	0	0	0	0	0	0	0	0	0	0	0	0	0	0	0	0	0	0	0	0	0	0	0	0	0	0	0	0	0	0	0
IHU_PS_88_Bacteria_49945	Bacteria	IHU_PP_88_Bacteria_49945	IHU_PC_88_Bacteria_49945	IHU_PO_88_Bacteria_49945	IHU_PF_88_Bacteria_49945	IHU_PG_88_Bacteria_49945	0	0	0	0	0	0	0	0	0	0	0	0	0	0	0	0	0	0	0	0	0	0	0	0	0	0	0	0	0	0	0	0	0	0	0	0	0	0	0	0	0	0	0	0	0	0	0	0	0	0	0	0	0	0	0	0	0	0	0
IHU_PS_88_Bacteria_49950	Bacteria	IHU_PP_88_Bacteria_49950	IHU_PC_88_Bacteria_49950	IHU_PO_88_Bacteria_49950	IHU_PF_88_Bacteria_49950	IHU_PG_88_Bacteria_49950	0	0	0	0	0	0	0	0	0	0	0	0	0	0	0	0	0	0	0	0	0	0	0	0	0	0	0	0	0	0	0	0	0	0	0	0	0	0	0	0	0	0	0	0	0	0	0	0	0	0	0	0	0	0	0	0	0	0	0
IHU_PS_88_Bacteria_49982	Bacteria	IHU_PP_88_Bacteria_49982	IHU_PC_88_Bacteria_49982	IHU_PO_88_Bacteria_49982	IHU_PF_88_Bacteria_49982	IHU_PG_88_Bacteria_49982	0	0	0	0	0	0	0	0	0	0	0	0	0	0	0	0	0	0	0	0	0	0	0	0	0	0	0	0	0	0	0	0	0	0	0	0	0	0	0	0	0	0	0	0	0	0	0	0	0	0	0	0	0	0	0	0	0	0	0
IHU_PS_88_Bacteria_49995	Bacteria	IHU_PP_88_Bacteria_49995	IHU_PC_88_Bacteria_49995	IHU_PO_88_Bacteria_49995	IHU_PF_88_Bacteria_49995	IHU_PG_88_Bacteria_49995	0	0	0	0	0	0	0	0	0	0	0	0	0	0	0	0	0	0	0	0	0	0	0	0	0	0	0	0	0	0	0	0	0	0	0	0	0	0	0	0	0	0	0	0	0	0	0	0	0	0	0	0	0	0	0	0	0	0	0
IHU_PS_88_Bacteria_50019	Bacteria	IHU_PP_88_Bacteria_50019	IHU_PC_88_Bacteria_50019	IHU_PO_88_Bacteria_50019	IHU_PF_88_Bacteria_50019	IHU_PG_88_Bacteria_50019	0	0	0	0	0	0	0	0	0	0	0	0	0	0	0	0	0	0	0	0	0	0	0	0	0	0	0	0	0	0	0	0	0	0	0	0	0	0	0	0	0	0	0	0	0	0	0	0	0	0	0	0	0	0	0	0	0	0	0
IHU_PS_88_Bacteria_50030	Bacteria	IHU_PP_88_Bacteria_50030	IHU_PC_88_Bacteria_50030	IHU_PO_88_Bacteria_50030	IHU_PF_88_Bacteria_50030	IHU_PG_88_Bacteria_50030	0	0	0	0	0	0	0	0	0	0	0	0	0	0	0	0	0	0	0	0	0	0	0	0	0	0	0	0	0	0	0	0	0	0	0	0	0	0	0	0	0	0	0	0	0	0	0	0	0	0	0	0	0	0	0	0	0	0	0
IHU_PS_88_Bacteria_50036	Bacteria	IHU_PP_88_Bacteria_50036	IHU_PC_88_Bacteria_50036	IHU_PO_88_Bacteria_50036	IHU_PF_88_Bacteria_50036	IHU_PG_88_Bacteria_50036	0	0	0	0	0	0	0	0	0	0	0	0	0	0	0	0	0	0	0	0	0	0	0	0	0	0	0	0	0	0	0	0	0	0	0	0	0	0	0	0	0	0	0	0	0	0	0	0	0	0	0	0	0	0	0	0	0	0	0
IHU_PS_88_Bacteria_50098	Bacteria	IHU_PP_88_Bacteria_50098	IHU_PC_88_Bacteria_50098	IHU_PO_88_Bacteria_50098	IHU_PF_88_Bacteria_50098	IHU_PG_88_Bacteria_50098	0	0	0	0	0	0	0	0	0	0	0	0	0	0	0	0	0	0	0	0	0	0	0	0	0	0	0	0	0	0	0	0	0	0	0	0	0	0	0	0	0	0	0	0	0	0	0	0	0	0	0	0	0	0	0	0	0	0	0
IHU_PS_88_Bacteria_50101	Bacteria	IHU_PP_88_Bacteria_50101	IHU_PC_88_Bacteria_50101	IHU_PO_88_Bacteria_50101	IHU_PF_88_Bacteria_50101	IHU_PG_88_Bacteria_50101	0	0	0	0	0	0	0	0	0	0	0	0	0	0	0	0	0	0	0	0	0	0	0	0	0	0	0	0	0	0	0	0	0	0	0	0	0	0	0	0	0	0	0	0	0	0	0	0	0	0	0	0	0	0	0	0	0	0	0
IHU_PS_88_Bacteria_50112	Bacteria	IHU_PP_88_Bacteria_50112	IHU_PC_88_Bacteria_50112	IHU_PO_88_Bacteria_50112	IHU_PF_88_Bacteria_50112	IHU_PG_88_Bacteria_50112	0	0	0	0	0	0	0	0	0	0	0	0	0	0	0	0	0	0	0	0	0	0	0	0	0	0	0	0	0	0	0	0	0	0	0	0	0	0	0	0	0	0	0	0	0	0	0	0	0	0	0	0	0	0	0	0	0	0	0
IHU_PS_88_Bacteria_50125	Bacteria	IHU_PP_88_Bacteria_50125	IHU_PC_88_Bacteria_50125	IHU_PO_88_Bacteria_50125	IHU_PF_88_Bacteria_50125	IHU_PG_88_Bacteria_50125	0	0	0	0	0	0	0	0	0	0	0	0	0	0	0	0	0	0	0	0	0	0	0	0	0	0	0	0	0	0	0	0	0	0	0	0	0	0	0	0	0	0	0	0	0	0	0	0	0	0	0	0	0	0	0	0	0	0	0
IHU_PS_88_Bacteria_50134	Bacteria	IHU_PP_88_Bacteria_50134	IHU_PC_88_Bacteria_50134	IHU_PO_88_Bacteria_50134	IHU_PF_88_Bacteria_50134	IHU_PG_88_Bacteria_50134	0	0	0	0	0	0	0	0	0	0	0	0	0	0	0	0	0	0	0	0	0	0	0	0	0	0	0	0	0	0	0	0	0	0	0	0	0	0	0	0	0	0	0	0	0	0	0	0	0	0	0	0	0	0	0	0	0	0	0
IHU_PS_88_Bacteria_50177	Bacteria	IHU_PP_88_Bacteria_50177	IHU_PC_88_Bacteria_50177	IHU_PO_88_Bacteria_50177	IHU_PF_88_Bacteria_50177	IHU_PG_88_Bacteria_50177	0	0	0	0	0	0	0	0	0	0	0	0	0	0	0	0	0	0	0	0	0	0	0	0	0	0	0	0	0	0	0	0	0	0	0	0	0	0	0	0	0	0	0	0	0	0	0	0	0	0	0	0	0	0	0	0	0	0	0
IHU_PS_88_Bacteria_50197	Bacteria	IHU_PP_88_Bacteria_50197	IHU_PC_88_Bacteria_50197	IHU_PO_88_Bacteria_50197	IHU_PF_88_Bacteria_50197	IHU_PG_88_Bacteria_50197	0	0	0	0	0	0	0	0	0	0	0	0	0	0	0	0	0	0	0	0	0	0	0	0	0	0	0	0	0	0	0	0	0	0	0	0	0	0	0	0	0	0	0	0	0	0	0	0	0	0	0	0	0	0	0	0	0	0	0
IHU_PS_88_Bacteria_50259	Bacteria	IHU_PP_88_Bacteria_50259	IHU_PC_88_Bacteria_50259	IHU_PO_88_Bacteria_50259	IHU_PF_88_Bacteria_50259	IHU_PG_88_Bacteria_50259	0	0	0	0	0	0	0	0	0	0	0	0	0	0	0	0	0	0	0	0	0	0	0	0	0	0	0	0	0	0	0	0	0	0	0	0	0	0	0	0	0	0	0	0	0	0	0	0	0	0	0	0	0	0	0	0	0	0	0
IHU_PS_88_Bacteria_50302	Bacteria	IHU_PP_88_Bacteria_50302	IHU_PC_88_Bacteria_50302	IHU_PO_88_Bacteria_50302	IHU_PF_88_Bacteria_50302	IHU_PG_88_Bacteria_50302	0	0	0	0	0	0	0	0	0	0	0	0	0	0	0	0	0	0	0	0	0	0	0	0	0	0	0	0	0	0	0	0	0	0	0	0	0	0	0	0	0	0	0	0	0	0	0	0	0	0	0	0	0	0	0	0	0	0	0
IHU_PS_88_Bacteria_50303	Bacteria	IHU_PP_88_Bacteria_50303	IHU_PC_88_Bacteria_50303	IHU_PO_88_Bacteria_50303	IHU_PF_88_Bacteria_50303	IHU_PG_88_Bacteria_50303	0	0	0	0	0	0	0	0	0	0	0	0	0	0	0	0	0	0	0	0	0	0	0	0	0	0	0	0	0	0	0	0	0	0	0	0	0	0	0	0	0	0	0	0	0	0	0	0	0	0	0	0	0	0	0	0	0	0	0
IHU_PS_88_Bacteria_50309	Bacteria	IHU_PP_88_Bacteria_50309	IHU_PC_88_Bacteria_50309	IHU_PO_88_Bacteria_50309	IHU_PF_88_Bacteria_50309	IHU_PG_88_Bacteria_50309	0	0	0	0	0	0	0	0	0	0	0	0	0	0	0	0	0	0	0	0	0	0	0	0	0	0	0	0	0	0	0	0	0	0	0	0	0	0	0	0	0	0	0	0	0	0	0	0	0	0	0	0	0	0	0	0	0	0	0
IHU_PS_88_Bacteria_50313	Bacteria	IHU_PP_88_Bacteria_50313	IHU_PC_88_Bacteria_50313	IHU_PO_88_Bacteria_50313	IHU_PF_88_Bacteria_50313	IHU_PG_88_Bacteria_50313	0	0	0	0	0	0	0	0	0	0	0	0	0	0	0	0	0	0	0	0	0	0	0	0	0	0	0	0	0	0	0	0	0	0	0	0	0	0	0	0	0	0	0	0	0	0	0	0	0	0	0	0	0	0	0	0	0	0	0
IHU_PS_88_Bacteria_50320	Bacteria	IHU_PP_88_Bacteria_50320	IHU_PC_88_Bacteria_50320	IHU_PO_88_Bacteria_50320	IHU_PF_88_Bacteria_50320	IHU_PG_88_Bacteria_50320	0	0	0	0	0	0	0	0	0	0	0	0	0	0	0	0	0	0	0	0	0	0	0	0	0	0	0	0	0	0	0	0	0	0	0	0	0	0	0	0	0	0	0	0	0	0	0	0	0	0	0	0	0	0	0	0	0	0	0
IHU_PS_88_Bacteria_50326	Bacteria	IHU_PP_88_Bacteria_50326	IHU_PC_88_Bacteria_50326	IHU_PO_88_Bacteria_50326	IHU_PF_88_Bacteria_50326	IHU_PG_88_Bacteria_50326	0	0	0	0	0	0	0	0	0	0	0	0	0	0	0	0	0	0	0	0	0	0	0	0	0	0	0	0	0	0	0	0	0	0	0	0	0	0	0	0	0	0	0	0	0	0	0	0	0	0	0	0	0	0	0	0	0	0	0
IHU_PS_88_Bacteria_50330	Bacteria	IHU_PP_88_Bacteria_50330	IHU_PC_88_Bacteria_50330	IHU_PO_88_Bacteria_50330	IHU_PF_88_Bacteria_50330	IHU_PG_88_Bacteria_50330	0	0	0	0	0	0	0	0	0	0	0	0	0	0	0	0	0	0	0	0	0	0	0	0	0	0	0	0	0	0	0	0	0	0	0	0	0	0	0	0	0	0	0	0	0	0	0	0	0	0	0	0	0	0	0	0	0	0	0
IHU_PS_88_Bacteria_50351	Bacteria	IHU_PP_88_Bacteria_50351	IHU_PC_88_Bacteria_50351	IHU_PO_88_Bacteria_50351	IHU_PF_88_Bacteria_50351	IHU_PG_88_Bacteria_50351	0	0	0	0	0	0	0	0	0	0	0	0	0	0	0	0	0	0	0	0	0	0	0	0	0	0	0	0	0	0	0	0	0	0	0	0	0	0	0	0	0	0	0	0	0	0	0	0	0	0	0	0	0	0	0	0	0	0	0
IHU_PS_88_Bacteria_50385	Bacteria	IHU_PP_88_Bacteria_50385	IHU_PC_88_Bacteria_50385	IHU_PO_88_Bacteria_50385	IHU_PF_88_Bacteria_50385	IHU_PG_88_Bacteria_50385	0	0	0	0	0	0	0	0	0	0	0	0	0	0	0	0	0	0	0	0	0	0	0	0	0	0	0	0	0	0	0	0	0	0	0	0	0	0	0	0	0	0	0	0	0	0	0	0	0	0	0	0	0	0	0	0	0	0	0
IHU_PS_88_Bacteria_50400	Bacteria	IHU_PP_88_Bacteria_50400	IHU_PC_88_Bacteria_50400	IHU_PO_88_Bacteria_50400	IHU_PF_88_Bacteria_50400	IHU_PG_88_Bacteria_50400	0	0	0	0	0	0	0	0	0	0	0	0	0	0	0	0	0	0	0	0	0	0	0	0	0	0	0	0	0	0	0	0	0	0	0	0	0	0	0	0	0	0	0	0	0	0	0	0	0	0	0	0	0	0	0	0	0	0	0
IHU_PS_88_Bacteria_50415	Bacteria	IHU_PP_88_Bacteria_50415	IHU_PC_88_Bacteria_50415	IHU_PO_88_Bacteria_50415	IHU_PF_88_Bacteria_50415	IHU_PG_88_Bacteria_50415	0	0	0	0	0	0	0	0	0	0	0	0	0	0	0	0	0	0	0	0	0	0	0	0	0	0	0	0	0	0	0	0	0	0	0	0	0	0	0	0	0	0	0	0	0	0	0	0	0	0	0	0	0	0	0	0	0	0	0
IHU_PS_88_Bacteria_50422	Bacteria	IHU_PP_88_Bacteria_50422	IHU_PC_88_Bacteria_50422	IHU_PO_88_Bacteria_50422	IHU_PF_88_Bacteria_50422	IHU_PG_88_Bacteria_50422	0	0	0	0	0	0	0	0	0	0	0	0	0	0	0	0	0	0	0	0	0	0	0	0	0	0	0	0	0	0	0	0	0	0	0	0	0	0	0	0	0	0	0	0	0	0	0	0	0	0	0	0	0	0	0	0	0	0	0
IHU_PS_88_Bacteria_50424	Bacteria	IHU_PP_88_Bacteria_50424	IHU_PC_88_Bacteria_50424	IHU_PO_88_Bacteria_50424	IHU_PF_88_Bacteria_50424	IHU_PG_88_Bacteria_50424	0	0	0	0	0	0	0	0	0	0	0	0	0	0	0	0	0	0	0	0	0	0	0	0	0	0	0	0	0	0	0	0	0	0	0	0	0	0	0	0	0	0	0	0	0	0	0	0	0	0	0	0	0	0	0	0	0	0	0
IHU_PS_88_Bacteria_50471	Bacteria	IHU_PP_88_Bacteria_50471	IHU_PC_88_Bacteria_50471	IHU_PO_88_Bacteria_50471	IHU_PF_88_Bacteria_50471	IHU_PG_88_Bacteria_50471	0	0	0	0	0	0	0	0	0	0	0	0	0	0	0	0	0	0	0	0	0	0	0	0	0	0	0	0	0	0	0	0	0	0	0	0	0	0	0	0	0	0	0	0	0	0	0	0	0	0	0	0	0	0	0	0	0	0	0
IHU_PS_88_Bacteria_50482	Bacteria	IHU_PP_88_Bacteria_50482	IHU_PC_88_Bacteria_50482	IHU_PO_88_Bacteria_50482	IHU_PF_88_Bacteria_50482	IHU_PG_88_Bacteria_50482	0	0	0	0	0	0	0	0	0	0	0	0	0	0	0	0	0	0	0	0	0	0	0	0	0	0	0	0	0	0	0	0	0	0	0	0	0	0	0	0	0	0	0	0	0	0	0	0	0	0	0	0	0	0	0	0	0	0	0
IHU_PS_88_Bacteria_50504	Bacteria	IHU_PP_88_Bacteria_50504	IHU_PC_88_Bacteria_50504	IHU_PO_88_Bacteria_50504	IHU_PF_88_Bacteria_50504	IHU_PG_88_Bacteria_50504	0	0	0	0	0	0	0	0	0	0	0	0	0	0	0	0	0	0	0	0	0	0	0	0	0	0	0	0	0	0	0	0	0	0	0	0	0	0	0	0	0	0	0	0	0	0	0	0	0	0	0	0	0	0	0	0	0	0	0
IHU_PS_88_Bacteria_50513	Bacteria	IHU_PP_88_Bacteria_50513	IHU_PC_88_Bacteria_50513	IHU_PO_88_Bacteria_50513	IHU_PF_88_Bacteria_50513	IHU_PG_88_Bacteria_50513	0	0	0	0	0	0	0	0	0	0	0	0	0	0	0	0	0	0	0	0	0	0	0	0	0	0	0	0	0	0	0	0	0	0	0	0	0	0	0	0	0	0	0	0	0	0	0	0	0	0	0	0	0	0	0	0	0	0	0
IHU_PS_88_Bacteria_50538	Bacteria	IHU_PP_88_Bacteria_50538	IHU_PC_88_Bacteria_50538	IHU_PO_88_Bacteria_50538	IHU_PF_88_Bacteria_50538	IHU_PG_88_Bacteria_50538	0	0	0	0	0	0	0	0	0	0	0	0	0	0	0	0	0	0	0	0	0	0	0	0	0	0	0	0	0	0	0	0	0	0	0	0	0	0	0	0	0	0	0	0	0	0	0	0	0	0	0	0	0	0	0	0	0	0	0
IHU_PS_88_Bacteria_50539	Bacteria	IHU_PP_88_Bacteria_50539	IHU_PC_88_Bacteria_50539	IHU_PO_88_Bacteria_50539	IHU_PF_88_Bacteria_50539	IHU_PG_88_Bacteria_50539	0	0	0	0	0	0	0	0	0	0	0	0	0	0	0	0	0	0	0	0	0	0	0	0	0	0	0	0	0	0	0	0	0	0	0	0	0	0	0	0	0	0	0	0	0	0	0	0	0	0	0	0	0	0	0	0	0	0	0
IHU_PS_88_Bacteria_50583	Bacteria	IHU_PP_88_Bacteria_50583	IHU_PC_88_Bacteria_50583	IHU_PO_88_Bacteria_50583	IHU_PF_88_Bacteria_50583	IHU_PG_88_Bacteria_50583	0	0	0	0	0	0	0	0	0	0	0	0	0	0	0	0	0	0	0	0	0	0	0	0	0	0	0	0	0	0	0	0	0	0	0	0	0	0	0	0	0	0	0	0	0	0	0	0	0	0	0	0	0	0	0	0	0	0	0
IHU_PS_88_Bacteria_50624	Bacteria	IHU_PP_88_Bacteria_50624	IHU_PC_88_Bacteria_50624	IHU_PO_88_Bacteria_50624	IHU_PF_88_Bacteria_50624	IHU_PG_88_Bacteria_50624	0	0	0	0	0	0	0	0	0	0	0	0	0	0	0	0	0	0	0	0	0	0	0	0	0	0	0	0	0	0	0	0	0	0	0	0	0	0	0	0	0	0	0	0	0	0	0	0	0	0	0	0	0	0	0	0	0	0	0
IHU_PS_88_Bacteria_50638	Bacteria	IHU_PP_88_Bacteria_50638	IHU_PC_88_Bacteria_50638	IHU_PO_88_Bacteria_50638	IHU_PF_88_Bacteria_50638	IHU_PG_88_Bacteria_50638	0	0	0	0	0	0	0	0	0	0	0	0	0	0	0	0	0	0	0	0	0	0	0	0	0	0	0	0	0	0	0	0	0	0	0	0	0	0	0	0	0	0	0	0	0	0	0	0	0	0	0	0	0	0	0	0	0	0	0
IHU_PS_88_Bacteria_50691	Bacteria	IHU_PP_88_Bacteria_50691	IHU_PC_88_Bacteria_50691	IHU_PO_88_Bacteria_50691	IHU_PF_88_Bacteria_50691	IHU_PG_88_Bacteria_50691	0	0	0	0	0	0	0	0	0	0	0	0	0	0	0	0	0	0	0	0	0	0	0	0	0	0	0	0	0	0	0	0	0	0	0	0	0	0	0	0	0	0	0	0	0	0	0	0	0	0	0	0	0	0	0	0	0	0	0
IHU_PS_88_Bacteria_50692	Bacteria	IHU_PP_88_Bacteria_50692	IHU_PC_88_Bacteria_50692	IHU_PO_88_Bacteria_50692	IHU_PF_88_Bacteria_50692	IHU_PG_88_Bacteria_50692	0	0	0	0	0	0	0	0	0	0	0	0	0	0	0	0	0	0	0	0	0	0	0	0	0	0	0	0	0	0	0	0	0	0	0	0	0	0	0	0	0	0	0	0	0	0	0	0	0	0	0	0	0	0	0	0	0	0	0
IHU_PS_88_Bacteria_50708	Bacteria	IHU_PP_88_Bacteria_50708	IHU_PC_88_Bacteria_50708	IHU_PO_88_Bacteria_50708	IHU_PF_88_Bacteria_50708	IHU_PG_88_Bacteria_50708	0	0	0	0	0	0	0	0	0	0	0	0	0	0	0	0	0	0	0	0	0	0	0	0	0	0	0	0	0	0	0	0	0	0	0	0	0	0	0	0	0	0	0	0	0	0	0	0	0	0	0	0	0	0	0	0	0	0	0
IHU_PS_88_Bacteria_50740	Bacteria	IHU_PP_88_Bacteria_50740	IHU_PC_88_Bacteria_50740	IHU_PO_88_Bacteria_50740	IHU_PF_88_Bacteria_50740	IHU_PG_88_Bacteria_50740	0	0	0	0	0	0	0	0	0	0	0	0	0	0	0	0	0	0	0	0	0	0	0	0	0	0	0	0	0	0	0	0	0	0	0	0	0	0	0	0	0	0	0	0	0	0	0	0	0	0	0	0	0	0	0	0	0	0	0
IHU_PS_88_Bacteria_50773	Bacteria	IHU_PP_88_Bacteria_50773	IHU_PC_88_Bacteria_50773	IHU_PO_88_Bacteria_50773	IHU_PF_88_Bacteria_50773	IHU_PG_88_Bacteria_50773	0	0	0	0	0	0	0	0	0	0	0	0	0	0	0	0	0	0	0	0	0	0	0	0	0	0	0	0	0	0	0	0	0	0	0	0	0	0	0	0	0	0	0	0	0	0	0	0	0	0	0	0	0	0	0	0	0	0	0
IHU_PS_88_Bacteria_50794	Bacteria	IHU_PP_88_Bacteria_50794	IHU_PC_88_Bacteria_50794	IHU_PO_88_Bacteria_50794	IHU_PF_88_Bacteria_50794	IHU_PG_88_Bacteria_50794	0	0	0	0	0	0	0	0	0	0	0	0	0	0	0	0	0	0	0	0	0	0	0	0	0	0	0	0	0	0	0	0	0	0	0	0	0	0	0	0	0	0	0	0	0	0	0	0	0	0	0	0	0	0	0	0	0	0	0
IHU_PS_88_Bacteria_50796	Bacteria	IHU_PP_88_Bacteria_50796	IHU_PC_88_Bacteria_50796	IHU_PO_88_Bacteria_50796	IHU_PF_88_Bacteria_50796	IHU_PG_88_Bacteria_50796	0	0	0	0	0	0	0	0	0	0	0	0	0	0	0	0	0	0	0	0	0	0	0	0	0	0	0	0	0	0	0	0	0	0	0	0	0	0	0	0	0	0	0	0	0	0	0	0	0	0	0	0	0	0	0	0	0	0	0
IHU_PS_88_Bacteria_50801	Bacteria	IHU_PP_88_Bacteria_50801	IHU_PC_88_Bacteria_50801	IHU_PO_88_Bacteria_50801	IHU_PF_88_Bacteria_50801	IHU_PG_88_Bacteria_50801	0	0	0	0	0	0	0	0	0	0	0	0	0	0	0	0	0	0	0	0	0	0	0	0	0	0	0	0	0	0	0	0	0	0	0	0	0	0	0	0	0	0	0	0	0	0	0	0	0	0	0	0	0	0	0	0	0	0	0
IHU_PS_88_Bacteria_50809	Bacteria	IHU_PP_88_Bacteria_50809	IHU_PC_88_Bacteria_50809	IHU_PO_88_Bacteria_50809	IHU_PF_88_Bacteria_50809	IHU_PG_88_Bacteria_50809	0	0	0	0	0	0	0	0	0	0	0	0	0	0	0	0	0	0	0	0	0	0	0	0	0	0	0	0	0	0	0	0	0	0	0	0	0	0	0	0	0	0	0	0	0	0	0	0	0	0	0	0	0	0	0	0	0	0	0
IHU_PS_88_Bacteria_50822	Bacteria	IHU_PP_88_Bacteria_50822	IHU_PC_88_Bacteria_50822	IHU_PO_88_Bacteria_50822	IHU_PF_88_Bacteria_50822	IHU_PG_88_Bacteria_50822	0	0	0	0	0	0	0	0	0	0	0	0	0	0	0	0	0	0	0	0	0	0	0	0	0	0	0	0	0	0	0	0	0	0	0	0	0	0	0	0	0	0	0	0	0	0	0	0	0	0	0	0	0	0	0	0	0	0	0
IHU_PS_88_Bacteria_50830	Bacteria	IHU_PP_88_Bacteria_50830	IHU_PC_88_Bacteria_50830	IHU_PO_88_Bacteria_50830	IHU_PF_88_Bacteria_50830	IHU_PG_88_Bacteria_50830	0	0	0	0	0	0	0	0	0	0	0	0	0	0	0	0	0	0	0	0	0	0	0	0	0	0	0	0	0	0	0	0	0	0	0	0	0	0	0	0	0	0	0	0	0	0	0	0	0	0	0	0	0	0	0	0	0	0	0
IHU_PS_88_Bacteria_50858	Bacteria	IHU_PP_88_Bacteria_50858	IHU_PC_88_Bacteria_50858	IHU_PO_88_Bacteria_50858	IHU_PF_88_Bacteria_50858	IHU_PG_88_Bacteria_50858	0	0	0	0	0	0	0	0	0	0	0	0	0	0	0	0	0	0	0	0	0	0	0	0	0	0	0	0	0	0	0	0	0	0	0	0	0	0	0	0	0	0	0	0	0	0	0	0	0	0	0	0	0	0	0	0	0	0	0
IHU_PS_88_Bacteria_50859	Bacteria	IHU_PP_88_Bacteria_50859	IHU_PC_88_Bacteria_50859	IHU_PO_88_Bacteria_50859	IHU_PF_88_Bacteria_50859	IHU_PG_88_Bacteria_50859	0	0	0	0	0	0	0	0	0	0	0	0	0	0	0	0	0	0	0	0	0	0	0	0	0	0	0	0	0	0	0	0	0	0	0	0	0	0	0	0	0	0	0	0	0	0	0	0	0	0	0	0	0	0	0	0	0	0	0
IHU_PS_88_Bacteria_50872	Bacteria	IHU_PP_88_Bacteria_50872	IHU_PC_88_Bacteria_50872	IHU_PO_88_Bacteria_50872	IHU_PF_88_Bacteria_50872	IHU_PG_88_Bacteria_50872	0	0	0	0	0	0	0	0	0	0	0	0	0	0	0	0	0	0	0	0	0	0	0	0	0	0	0	0	0	0	0	0	0	0	0	0	0	0	0	0	0	0	0	0	0	0	0	0	0	0	0	0	0	0	0	0	0	0	0
IHU_PS_88_Bacteria_50931	Bacteria	IHU_PP_88_Bacteria_50931	IHU_PC_88_Bacteria_50931	IHU_PO_88_Bacteria_50931	IHU_PF_88_Bacteria_50931	IHU_PG_88_Bacteria_50931	0	0	0	0	0	0	0	0	0	0	0	0	0	0	0	0	0	0	0	0	0	0	0	0	0	0	0	0	0	0	0	0	0	0	0	0	0	0	0	0	0	0	0	0	0	0	0	0	0	0	0	0	0	0	0	0	0	0	0
IHU_PS_88_Bacteria_50953	Bacteria	IHU_PP_88_Bacteria_50953	IHU_PC_88_Bacteria_50953	IHU_PO_88_Bacteria_50953	IHU_PF_88_Bacteria_50953	IHU_PG_88_Bacteria_50953	0	0	0	0	0	0	0	0	0	0	0	0	0	0	0	0	0	0	0	0	0	0	0	0	0	0	0	0	0	0	0	0	0	0	0	0	0	0	0	0	0	0	0	0	0	0	0	0	0	0	0	0	0	0	0	0	0	0	0
IHU_PS_88_Bacteria_51017	Bacteria	IHU_PP_88_Bacteria_51017	IHU_PC_88_Bacteria_51017	IHU_PO_88_Bacteria_51017	IHU_PF_88_Bacteria_51017	IHU_PG_88_Bacteria_51017	0	0	0	0	0	0	0	0	0	0	0	0	0	0	0	0	0	0	0	0	0	0	0	0	0	0	0	0	0	0	0	0	0	0	0	0	0	0	0	0	0	0	0	0	0	0	0	0	0	0	0	0	0	0	0	0	0	0	0
IHU_PS_88_Bacteria_51019	Bacteria	IHU_PP_88_Bacteria_51019	IHU_PC_88_Bacteria_51019	IHU_PO_88_Bacteria_51019	IHU_PF_88_Bacteria_51019	IHU_PG_88_Bacteria_51019	0	0	0	0	0	0	0	0	0	0	0	0	0	0	0	0	0	0	0	0	0	0	0	0	0	0	0	0	0	0	0	0	0	0	0	0	0	0	0	0	0	0	0	0	0	0	0	0	0	0	0	0	0	0	0	0	0	0	0
IHU_PS_88_Bacteria_51047	Bacteria	IHU_PP_88_Bacteria_51047	IHU_PC_88_Bacteria_51047	IHU_PO_88_Bacteria_51047	IHU_PF_88_Bacteria_51047	IHU_PG_88_Bacteria_51047	0	0	0	0	0	0	0	0	0	0	0	0	0	0	0	0	0	0	0	0	0	0	0	0	0	0	0	0	0	0	0	0	0	0	0	0	0	0	0	0	0	0	0	0	0	0	0	0	0	0	0	0	0	0	0	0	0	0	0
IHU_PS_88_Bacteria_51073	Bacteria	IHU_PP_88_Bacteria_51073	IHU_PC_88_Bacteria_51073	IHU_PO_88_Bacteria_51073	IHU_PF_88_Bacteria_51073	IHU_PG_88_Bacteria_51073	0	0	0	0	0	0	0	0	0	0	0	0	0	0	0	0	0	0	0	0	0	0	0	0	0	0	0	0	0	0	0	0	0	0	0	0	0	0	0	0	0	0	0	0	0	0	0	0	0	0	0	0	0	0	0	0	0	0	0
IHU_PS_88_Bacteria_51081	Bacteria	IHU_PP_88_Bacteria_51081	IHU_PC_88_Bacteria_51081	IHU_PO_88_Bacteria_51081	IHU_PF_88_Bacteria_51081	IHU_PG_88_Bacteria_51081	0	0	0	0	0	0	0	0	0	0	0	0	0	0	0	0	0	0	0	0	0	0	0	0	0	0	0	0	0	0	0	0	0	0	0	0	0	0	0	0	0	0	0	0	0	0	0	0	0	0	0	0	0	0	0	0	0	0	0
IHU_PS_88_Bacteria_51088	Bacteria	IHU_PP_88_Bacteria_51088	IHU_PC_88_Bacteria_51088	IHU_PO_88_Bacteria_51088	IHU_PF_88_Bacteria_51088	IHU_PG_88_Bacteria_51088	0	0	0	0	0	0	0	0	0	0	0	0	0	0	0	0	0	0	0	0	0	0	0	0	0	0	0	0	0	0	0	0	0	0	0	0	0	0	0	0	0	0	0	0	0	0	0	0	0	0	0	0	0	0	0	0	0	0	0
IHU_PS_88_Bacteria_51103	Bacteria	IHU_PP_88_Bacteria_51103	IHU_PC_88_Bacteria_51103	IHU_PO_88_Bacteria_51103	IHU_PF_88_Bacteria_51103	IHU_PG_88_Bacteria_51103	0	0	0	0	0	0	0	0	0	0	0	0	0	0	0	0	0	0	0	0	0	0	0	0	0	0	0	0	0	0	0	0	0	0	0	0	0	0	0	0	0	0	0	0	0	0	0	0	0	0	0	0	0	0	0	0	0	0	0
IHU_PS_88_Bacteria_51134	Bacteria	IHU_PP_88_Bacteria_51134	IHU_PC_88_Bacteria_51134	IHU_PO_88_Bacteria_51134	IHU_PF_88_Bacteria_51134	IHU_PG_88_Bacteria_51134	0	0	0	0	0	0	0	0	0	0	0	0	0	0	0	0	0	0	0	0	0	0	0	0	0	0	0	0	0	0	0	0	0	0	0	0	0	0	0	0	0	0	0	0	0	0	0	0	0	0	0	0	0	0	0	0	0	0	0
IHU_PS_88_Bacteria_51143	Bacteria	IHU_PP_88_Bacteria_51143	IHU_PC_88_Bacteria_51143	IHU_PO_88_Bacteria_51143	IHU_PF_88_Bacteria_51143	IHU_PG_88_Bacteria_51143	0	0	0	0	0	0	0	0	0	0	0	0	0	0	0	0	0	0	0	0	0	0	0	0	0	0	0	0	0	0	0	0	0	0	0	0	0	0	0	0	0	0	0	0	0	0	0	0	0	0	0	0	0	0	0	0	0	0	0
IHU_PS_88_Bacteria_51150	Bacteria	IHU_PP_88_Bacteria_51150	IHU_PC_88_Bacteria_51150	IHU_PO_88_Bacteria_51150	IHU_PF_88_Bacteria_51150	IHU_PG_88_Bacteria_51150	0	0	0	0	0	0	0	0	0	0	0	0	0	0	0	0	0	0	0	0	0	0	0	0	0	0	0	0	0	0	0	0	0	0	0	0	0	0	0	0	0	0	0	0	0	0	0	0	0	0	0	0	0	0	0	0	0	0	0
IHU_PS_88_Bacteria_51159	Bacteria	IHU_PP_88_Bacteria_51159	IHU_PC_88_Bacteria_51159	IHU_PO_88_Bacteria_51159	IHU_PF_88_Bacteria_51159	IHU_PG_88_Bacteria_51159	0	0	0	0	0	0	0	0	0	0	0	0	0	0	0	0	0	0	0	0	0	0	0	0	0	0	0	0	0	0	0	0	0	0	0	0	0	0	0	0	0	0	0	0	0	0	0	0	0	0	0	0	0	22	0	0	0	0	0
IHU_PS_88_Bacteria_51185	Bacteria	IHU_PP_88_Bacteria_51185	IHU_PC_88_Bacteria_51185	IHU_PO_88_Bacteria_51185	IHU_PF_88_Bacteria_51185	IHU_PG_88_Bacteria_51185	0	0	0	0	0	0	0	0	0	0	0	0	0	0	0	0	0	0	0	0	0	0	0	0	0	0	0	0	0	0	0	0	0	0	0	0	0	0	0	0	0	0	0	0	0	0	0	0	0	0	0	0	0	0	0	0	0	0	0
IHU_PS_88_Bacteria_51222	Bacteria	IHU_PP_88_Bacteria_51222	IHU_PC_88_Bacteria_51222	IHU_PO_88_Bacteria_51222	IHU_PF_88_Bacteria_51222	IHU_PG_88_Bacteria_51222	0	0	0	0	0	0	0	0	0	0	0	0	0	0	0	0	0	0	0	0	0	0	0	0	0	0	0	0	0	0	0	0	0	0	0	0	0	0	0	0	0	0	0	0	0	0	0	0	0	0	0	0	0	0	0	0	0	0	0
IHU_PS_88_Bacteria_51251	Bacteria	IHU_PP_88_Bacteria_51251	IHU_PC_88_Bacteria_51251	IHU_PO_88_Bacteria_51251	IHU_PF_88_Bacteria_51251	IHU_PG_88_Bacteria_51251	0	0	0	0	0	0	0	0	0	0	0	0	0	0	0	141	0	0	0	0	0	0	94	0	0	0	0	0	0	0	0	0	0	0	61	0	0	0	0	0	0	25	0	0	0	0	0	36	64	0	0	0	0	0	20	0	31	0	24
IHU_PS_88_Bacteria_51337	Bacteria	IHU_PP_88_Bacteria_51337	IHU_PC_88_Bacteria_51337	IHU_PO_88_Bacteria_51337	IHU_PF_88_Bacteria_51337	IHU_PG_88_Bacteria_51337	0	0	0	0	0	0	0	0	0	0	0	0	0	0	0	0	0	0	0	0	0	0	0	0	0	0	0	0	0	0	0	0	0	0	0	0	0	0	0	0	0	0	0	0	0	0	0	0	0	0	0	0	0	0	0	0	0	0	0
IHU_PS_88_Bacteria_51350	Bacteria	IHU_PP_88_Bacteria_51350	IHU_PC_88_Bacteria_51350	IHU_PO_88_Bacteria_51350	IHU_PF_88_Bacteria_51350	IHU_PG_88_Bacteria_51350	0	0	0	0	0	0	0	0	0	0	0	0	0	0	0	0	0	0	0	0	0	0	0	0	0	0	0	0	0	0	0	0	0	0	0	0	0	0	0	0	0	0	0	0	0	0	0	0	0	0	0	0	0	0	0	0	0	0	0
IHU_PS_88_Bacteria_51377	Bacteria	IHU_PP_88_Bacteria_51377	IHU_PC_88_Bacteria_51377	IHU_PO_88_Bacteria_51377	IHU_PF_88_Bacteria_51377	IHU_PG_88_Bacteria_51377	0	0	0	0	0	0	0	0	0	0	0	0	0	0	0	0	0	0	0	0	0	0	0	0	0	0	0	0	0	0	0	0	0	0	0	0	0	0	0	0	0	0	0	0	0	0	0	0	0	0	0	0	0	0	0	0	0	0	0
IHU_PS_88_Bacteria_51448	Bacteria	IHU_PP_88_Bacteria_51448	IHU_PC_88_Bacteria_51448	IHU_PO_88_Bacteria_51448	IHU_PF_88_Bacteria_51448	IHU_PG_88_Bacteria_51448	0	0	0	0	0	0	0	0	0	0	0	0	0	0	0	0	0	0	0	0	0	0	0	0	0	0	0	0	0	0	0	0	0	0	0	0	0	0	0	0	0	0	0	0	0	0	0	0	0	0	0	0	0	0	0	0	0	0	0
IHU_PS_88_Bacteria_51453	Bacteria	IHU_PP_88_Bacteria_51453	IHU_PC_88_Bacteria_51453	IHU_PO_88_Bacteria_51453	IHU_PF_88_Bacteria_51453	IHU_PG_88_Bacteria_51453	0	0	0	0	0	0	0	0	0	0	0	0	0	0	0	0	0	0	0	0	0	0	0	0	0	0	0	0	0	0	0	0	0	0	0	0	0	0	0	0	0	0	0	0	0	0	0	0	0	0	0	0	0	0	0	0	0	0	0
IHU_PS_88_Bacteria_51493	Bacteria	IHU_PP_88_Bacteria_51493	IHU_PC_88_Bacteria_51493	IHU_PO_88_Bacteria_51493	IHU_PF_88_Bacteria_51493	IHU_PG_88_Bacteria_51493	0	0	0	0	0	0	0	0	0	0	0	0	0	0	0	0	0	0	0	0	0	0	0	0	0	0	0	0	0	0	0	0	0	0	0	0	0	0	0	0	0	0	0	0	0	0	0	0	0	0	0	0	0	0	0	0	0	0	0
IHU_PS_88_Bacteria_51596	Bacteria	IHU_PP_88_Bacteria_51596	IHU_PC_88_Bacteria_51596	IHU_PO_88_Bacteria_51596	IHU_PF_88_Bacteria_51596	IHU_PG_88_Bacteria_51596	0	0	0	0	0	0	0	0	0	0	0	0	0	0	0	0	0	0	0	0	0	0	0	0	0	0	0	0	0	0	0	0	0	0	0	0	0	0	0	0	0	0	0	0	0	0	0	0	0	0	0	0	0	0	0	0	0	0	0
IHU_PS_88_Bacteria_51600	Bacteria	IHU_PP_88_Bacteria_51600	IHU_PC_88_Bacteria_51600	IHU_PO_88_Bacteria_51600	IHU_PF_88_Bacteria_51600	IHU_PG_88_Bacteria_51600	0	0	0	0	0	0	0	0	0	0	0	0	0	0	0	0	0	0	0	0	0	0	0	0	0	0	0	0	0	0	0	0	0	0	0	0	0	0	0	0	0	0	0	0	0	0	0	0	0	0	0	0	0	0	0	0	0	0	0
IHU_PS_88_Bacteria_51705	Bacteria	IHU_PP_88_Bacteria_51705	IHU_PC_88_Bacteria_51705	IHU_PO_88_Bacteria_51705	IHU_PF_88_Bacteria_51705	IHU_PG_88_Bacteria_51705	0	0	0	0	0	0	0	0	0	0	0	0	0	0	0	0	0	0	0	0	0	0	0	0	0	0	0	0	0	0	0	0	0	0	0	0	0	0	0	0	0	0	0	0	0	0	0	0	0	0	0	0	0	0	0	0	0	0	0
IHU_PS_88_Bacteria_51739	Bacteria	IHU_PP_88_Bacteria_51739	IHU_PC_88_Bacteria_51739	IHU_PO_88_Bacteria_51739	IHU_PF_88_Bacteria_51739	IHU_PG_88_Bacteria_51739	0	0	0	0	0	0	0	0	0	0	0	0	0	0	0	0	0	0	0	0	0	0	0	0	0	0	0	0	0	0	0	0	0	0	0	0	0	0	0	0	0	0	0	0	0	0	0	0	0	0	0	0	0	0	0	0	0	0	0
IHU_PS_88_Bacteria_51790	Bacteria	IHU_PP_88_Bacteria_51790	IHU_PC_88_Bacteria_51790	IHU_PO_88_Bacteria_51790	IHU_PF_88_Bacteria_51790	IHU_PG_88_Bacteria_51790	0	0	0	0	0	0	0	0	0	0	0	0	0	0	0	0	0	0	0	0	0	0	0	0	0	0	0	0	0	0	0	0	0	0	0	0	0	0	0	0	0	0	0	0	0	0	0	0	0	0	0	0	0	0	0	0	0	0	0
IHU_PS_88_Bacteria_51825	Bacteria	IHU_PP_88_Bacteria_51825	IHU_PC_88_Bacteria_51825	IHU_PO_88_Bacteria_51825	IHU_PF_88_Bacteria_51825	IHU_PG_88_Bacteria_51825	0	0	0	0	0	0	0	0	0	0	0	0	0	0	0	0	0	0	0	0	0	0	0	0	0	0	0	0	0	0	0	0	0	0	0	0	0	0	0	0	0	0	0	0	0	0	0	0	0	0	0	0	0	0	0	0	0	0	0
IHU_PS_88_Bacteria_51880	Bacteria	IHU_PP_88_Bacteria_51880	IHU_PC_88_Bacteria_51880	IHU_PO_88_Bacteria_51880	IHU_PF_88_Bacteria_51880	IHU_PG_88_Bacteria_51880	0	0	0	0	0	0	0	0	0	0	0	0	0	0	0	0	0	0	0	0	0	0	0	0	0	0	0	0	0	0	0	0	0	0	0	0	0	0	0	0	0	0	0	0	0	0	0	0	0	0	0	0	0	0	0	0	0	0	0
IHU_PS_88_Bacteria_51881	Bacteria	IHU_PP_88_Bacteria_51881	IHU_PC_88_Bacteria_51881	IHU_PO_88_Bacteria_51881	IHU_PF_88_Bacteria_51881	IHU_PG_88_Bacteria_51881	0	0	0	0	0	0	0	0	0	0	0	0	0	0	0	0	0	0	0	0	0	0	0	0	0	0	0	0	0	0	0	0	0	0	0	0	0	0	0	0	0	0	0	0	0	0	0	0	0	0	0	0	0	0	0	0	0	0	0
IHU_PS_88_Bacteria_51893	Bacteria	IHU_PP_88_Bacteria_51893	IHU_PC_88_Bacteria_51893	IHU_PO_88_Bacteria_51893	IHU_PF_88_Bacteria_51893	IHU_PG_88_Bacteria_51893	0	0	0	0	0	0	0	0	0	0	0	0	0	0	0	0	0	0	0	0	0	0	0	0	0	0	0	0	0	0	0	0	0	0	0	0	0	0	0	0	0	0	0	0	0	0	0	0	0	0	0	0	0	0	0	0	0	0	0
IHU_PS_88_Bacteria_51964	Bacteria	IHU_PP_88_Bacteria_51964	IHU_PC_88_Bacteria_51964	IHU_PO_88_Bacteria_51964	IHU_PF_88_Bacteria_51964	IHU_PG_88_Bacteria_51964	0	0	0	0	0	0	0	0	0	0	0	0	0	0	0	0	0	0	0	0	0	0	0	0	0	0	0	0	0	0	0	0	0	0	0	0	0	0	0	0	0	0	0	0	0	0	0	0	0	0	0	0	0	0	0	0	0	0	0
IHU_PS_88_Bacteria_52017	Bacteria	IHU_PP_88_Bacteria_52017	IHU_PC_88_Bacteria_52017	IHU_PO_88_Bacteria_52017	IHU_PF_88_Bacteria_52017	IHU_PG_88_Bacteria_52017	0	0	0	0	0	0	0	0	0	0	0	0	0	0	0	0	0	0	0	0	0	0	0	0	0	0	0	0	0	0	0	0	0	0	0	0	0	0	0	0	0	0	0	0	0	0	0	0	0	0	0	0	0	0	0	0	0	0	0
IHU_PS_88_Bacteria_52049	Bacteria	IHU_PP_88_Bacteria_52049	IHU_PC_88_Bacteria_52049	IHU_PO_88_Bacteria_52049	IHU_PF_88_Bacteria_52049	IHU_PG_88_Bacteria_52049	0	0	0	0	0	0	0	0	0	0	0	0	0	0	0	0	0	0	0	0	0	0	0	0	0	0	0	0	0	0	0	0	0	0	0	0	0	0	0	0	0	0	0	0	0	0	0	0	0	0	0	0	0	0	0	0	0	0	0
IHU_PS_88_Bacteria_52110	Bacteria	IHU_PP_88_Bacteria_52110	IHU_PC_88_Bacteria_52110	IHU_PO_88_Bacteria_52110	IHU_PF_88_Bacteria_52110	IHU_PG_88_Bacteria_52110	0	0	0	0	0	0	0	0	0	0	0	0	0	0	0	0	0	0	0	0	0	0	0	0	0	0	0	0	0	0	0	0	0	0	0	0	0	0	0	0	0	0	0	0	0	0	0	0	0	0	0	0	0	0	0	0	0	0	0
IHU_PS_88_Bacteria_52226	Bacteria	IHU_PP_88_Bacteria_52226	IHU_PC_88_Bacteria_52226	IHU_PO_88_Bacteria_52226	IHU_PF_88_Bacteria_52226	IHU_PG_88_Bacteria_52226	0	0	0	0	0	0	0	0	0	0	0	0	0	0	0	0	0	0	0	0	0	0	0	0	0	0	0	0	0	0	0	0	0	0	0	0	0	0	0	0	0	0	0	0	0	0	0	0	0	0	0	0	0	0	0	0	0	0	0
IHU_PS_88_Bacteria_52242	Bacteria	IHU_PP_88_Bacteria_52242	IHU_PC_88_Bacteria_52242	IHU_PO_88_Bacteria_52242	IHU_PF_88_Bacteria_52242	IHU_PG_88_Bacteria_52242	0	0	0	0	0	0	0	0	0	0	0	0	0	0	0	0	0	0	0	0	0	0	0	0	0	0	0	0	0	0	0	0	0	0	0	0	0	0	0	0	0	0	0	0	0	0	0	0	0	0	0	0	0	0	0	0	0	0	0
IHU_PS_88_Bacteria_52252	Bacteria	IHU_PP_88_Bacteria_52252	IHU_PC_88_Bacteria_52252	IHU_PO_88_Bacteria_52252	IHU_PF_88_Bacteria_52252	IHU_PG_88_Bacteria_52252	0	0	0	0	0	0	0	0	0	0	0	0	0	0	0	0	0	0	0	0	0	0	0	0	0	0	0	0	0	0	0	0	0	0	0	0	0	0	0	0	0	0	0	0	0	0	0	0	0	0	0	0	0	0	0	0	0	0	0
IHU_PS_88_Bacteria_52281	Bacteria	IHU_PP_88_Bacteria_52281	IHU_PC_88_Bacteria_52281	IHU_PO_88_Bacteria_52281	IHU_PF_88_Bacteria_52281	IHU_PG_88_Bacteria_52281	0	0	0	0	0	0	0	0	0	0	0	0	0	0	0	0	0	0	0	0	0	0	0	0	0	0	0	0	0	0	0	0	0	0	0	0	0	0	0	0	0	0	0	0	0	0	0	0	0	0	0	0	0	0	0	0	0	0	0
IHU_PS_88_Bacteria_52340	Bacteria	IHU_PP_88_Bacteria_52340	IHU_PC_88_Bacteria_52340	IHU_PO_88_Bacteria_52340	IHU_PF_88_Bacteria_52340	IHU_PG_88_Bacteria_52340	0	0	0	0	0	0	0	0	0	0	0	0	0	0	0	0	0	0	0	0	0	0	0	0	0	0	0	0	0	0	0	0	0	0	0	0	0	0	0	0	0	0	0	0	0	0	0	0	0	0	0	0	0	0	0	0	0	0	0
IHU_PS_88_Bacteria_52400	Bacteria	IHU_PP_88_Bacteria_52400	IHU_PC_88_Bacteria_52400	IHU_PO_88_Bacteria_52400	IHU_PF_88_Bacteria_52400	IHU_PG_88_Bacteria_52400	0	0	0	0	0	0	0	0	0	0	0	0	0	0	0	0	0	0	0	0	0	0	0	0	0	0	0	0	0	0	0	0	0	0	0	0	0	0	0	0	0	0	0	0	0	0	0	0	0	0	0	0	0	0	0	0	0	0	0
IHU_PS_88_Bacteria_52437	Bacteria	IHU_PP_88_Bacteria_52437	IHU_PC_88_Bacteria_52437	IHU_PO_88_Bacteria_52437	IHU_PF_88_Bacteria_52437	IHU_PG_88_Bacteria_52437	0	0	0	0	0	0	0	0	0	0	0	0	0	0	0	0	0	0	0	0	0	0	0	0	0	0	0	0	0	0	0	0	0	0	0	0	0	0	0	0	0	0	0	0	0	0	0	0	0	0	0	0	0	0	0	0	0	0	0
IHU_PS_88_Bacteria_52452	Bacteria	IHU_PP_88_Bacteria_52452	IHU_PC_88_Bacteria_52452	IHU_PO_88_Bacteria_52452	IHU_PF_88_Bacteria_52452	IHU_PG_88_Bacteria_52452	0	0	0	0	0	0	0	0	0	0	0	0	0	0	0	0	0	0	0	0	0	0	0	0	0	0	0	0	0	0	0	0	0	0	0	0	0	0	0	0	0	0	0	0	0	0	0	0	0	0	0	0	0	0	0	0	0	0	0
IHU_PS_88_Bacteria_52453	Bacteria	IHU_PP_88_Bacteria_52453	IHU_PC_88_Bacteria_52453	IHU_PO_88_Bacteria_52453	IHU_PF_88_Bacteria_52453	IHU_PG_88_Bacteria_52453	0	0	0	0	0	0	0	0	0	0	0	0	0	0	0	0	0	0	0	0	0	0	0	0	0	0	0	0	0	0	0	0	0	0	0	0	0	0	0	0	0	0	0	0	0	0	0	0	0	0	0	0	0	0	0	0	0	0	0
IHU_PS_88_Bacteria_52463	Bacteria	IHU_PP_88_Bacteria_52463	IHU_PC_88_Bacteria_52463	IHU_PO_88_Bacteria_52463	IHU_PF_88_Bacteria_52463	IHU_PG_88_Bacteria_52463	0	0	0	0	0	0	0	0	0	0	0	0	0	0	0	0	0	0	0	0	0	0	0	0	0	0	0	0	0	0	0	0	0	0	0	0	0	0	0	0	0	0	0	0	0	0	0	0	0	0	0	0	0	0	0	0	0	0	0
IHU_PS_88_Bacteria_52473	Bacteria	IHU_PP_88_Bacteria_52473	IHU_PC_88_Bacteria_52473	IHU_PO_88_Bacteria_52473	IHU_PF_88_Bacteria_52473	IHU_PG_88_Bacteria_52473	0	0	0	0	0	0	0	0	0	0	0	0	0	0	0	0	0	0	0	0	0	0	0	0	0	0	0	0	0	0	0	0	0	0	0	0	0	0	0	0	0	0	0	0	0	0	0	0	0	0	0	0	0	0	0	0	0	0	0
IHU_PS_88_Bacteria_52551	Bacteria	IHU_PP_88_Bacteria_52551	IHU_PC_88_Bacteria_52551	IHU_PO_88_Bacteria_52551	IHU_PF_88_Bacteria_52551	IHU_PG_88_Bacteria_52551	0	0	0	0	0	0	0	0	0	0	0	0	0	0	0	0	0	0	0	0	0	0	0	0	0	0	0	0	0	0	0	0	0	0	0	0	0	0	0	0	0	0	0	0	0	0	0	0	0	0	0	0	0	0	0	0	0	0	0
IHU_PS_88_Bacteria_52554	Bacteria	IHU_PP_88_Bacteria_52554	IHU_PC_88_Bacteria_52554	IHU_PO_88_Bacteria_52554	IHU_PF_88_Bacteria_52554	IHU_PG_88_Bacteria_52554	0	0	0	0	0	0	0	0	0	0	0	0	0	0	0	0	0	0	0	0	0	0	0	0	0	0	0	0	0	0	0	0	0	0	0	0	0	0	0	0	0	0	0	0	0	0	0	0	0	0	0	0	0	0	0	0	0	0	0
IHU_PS_88_Bacteria_52597	Bacteria	IHU_PP_88_Bacteria_52597	IHU_PC_88_Bacteria_52597	IHU_PO_88_Bacteria_52597	IHU_PF_88_Bacteria_52597	IHU_PG_88_Bacteria_52597	0	0	0	0	0	0	0	0	0	0	0	0	0	0	0	0	0	0	0	0	0	0	0	0	0	0	0	0	0	0	0	0	0	0	0	0	0	0	0	0	0	0	0	0	0	0	0	0	59	0	0	0	0	0	0	0	0	0	0
IHU_PS_88_Bacteria_52600	Bacteria	IHU_PP_88_Bacteria_52600	IHU_PC_88_Bacteria_52600	IHU_PO_88_Bacteria_52600	IHU_PF_88_Bacteria_52600	IHU_PG_88_Bacteria_52600	0	0	0	0	0	0	0	0	0	0	0	0	0	0	0	0	0	0	0	0	0	0	0	0	0	0	0	0	0	0	0	0	0	0	0	0	0	0	0	0	0	0	0	0	0	0	0	0	0	0	0	0	0	0	0	0	0	0	0
IHU_PS_88_Bacteria_52603	Bacteria	IHU_PP_88_Bacteria_52603	IHU_PC_88_Bacteria_52603	IHU_PO_88_Bacteria_52603	IHU_PF_88_Bacteria_52603	IHU_PG_88_Bacteria_52603	0	0	0	0	0	0	0	0	0	0	0	0	0	0	0	0	0	0	0	0	0	0	0	0	0	0	0	0	0	0	0	0	0	0	0	0	0	0	0	0	0	0	0	0	0	0	0	0	0	0	0	0	0	0	0	0	0	0	0
IHU_PS_88_Bacteria_52627	Bacteria	IHU_PP_88_Bacteria_52627	IHU_PC_88_Bacteria_52627	IHU_PO_88_Bacteria_52627	IHU_PF_88_Bacteria_52627	IHU_PG_88_Bacteria_52627	0	0	0	0	0	0	0	0	0	0	0	0	0	0	0	0	0	0	0	0	0	0	0	0	0	0	0	0	0	0	0	0	0	0	0	0	0	0	0	0	0	0	0	0	0	0	0	0	0	0	0	0	0	0	0	0	0	0	0
IHU_PS_88_Bacteria_52635	Bacteria	IHU_PP_88_Bacteria_52635	IHU_PC_88_Bacteria_52635	IHU_PO_88_Bacteria_52635	IHU_PF_88_Bacteria_52635	IHU_PG_88_Bacteria_52635	0	0	0	0	0	0	0	0	0	0	0	0	0	0	0	0	0	0	0	0	0	0	0	0	0	0	0	0	0	0	0	0	0	0	0	0	0	0	0	0	0	0	0	0	0	0	0	0	0	0	0	0	0	0	0	0	0	0	0
IHU_PS_88_Bacteria_52691	Bacteria	IHU_PP_88_Bacteria_52691	IHU_PC_88_Bacteria_52691	IHU_PO_88_Bacteria_52691	IHU_PF_88_Bacteria_52691	IHU_PG_88_Bacteria_52691	0	0	0	0	0	0	0	0	0	0	0	0	0	0	0	0	0	0	0	0	0	0	0	0	0	0	0	0	0	0	0	0	0	0	0	0	0	0	0	0	0	0	0	0	0	0	0	0	0	0	0	0	0	0	0	0	0	0	0
IHU_PS_88_Bacteria_52708	Bacteria	IHU_PP_88_Bacteria_52708	IHU_PC_88_Bacteria_52708	IHU_PO_88_Bacteria_52708	IHU_PF_88_Bacteria_52708	IHU_PG_88_Bacteria_52708	0	0	0	0	0	0	0	0	0	0	0	0	0	0	0	0	0	0	0	0	0	0	0	0	0	0	0	0	0	0	0	0	0	0	0	0	0	0	0	0	0	0	0	0	0	0	0	0	0	0	0	0	0	0	0	0	0	0	0
IHU_PS_88_Bacteria_52711	Bacteria	IHU_PP_88_Bacteria_52711	IHU_PC_88_Bacteria_52711	IHU_PO_88_Bacteria_52711	IHU_PF_88_Bacteria_52711	IHU_PG_88_Bacteria_52711	0	0	0	0	0	0	0	0	0	0	0	0	0	0	0	0	0	0	0	0	0	0	0	0	0	0	0	0	0	0	0	0	0	0	0	0	0	0	0	0	0	0	0	0	0	0	0	0	0	0	0	0	0	0	0	0	0	0	0
IHU_PS_88_Bacteria_52719	Bacteria	IHU_PP_88_Bacteria_52719	IHU_PC_88_Bacteria_52719	IHU_PO_88_Bacteria_52719	IHU_PF_88_Bacteria_52719	IHU_PG_88_Bacteria_52719	0	0	0	0	0	0	0	0	0	0	0	0	0	0	0	0	0	0	0	0	0	0	7550	0	0	0	0	0	0	0	0	0	0	0	0	0	0	0	0	0	0	0	0	0	0	0	34	0	0	0	0	0	24	0	0	0	0	0	0
IHU_PS_88_Bacteria_52766	Bacteria	IHU_PP_88_Bacteria_52766	IHU_PC_88_Bacteria_52766	IHU_PO_88_Bacteria_52766	IHU_PF_88_Bacteria_52766	IHU_PG_88_Bacteria_52766	0	0	0	0	0	0	0	0	0	0	0	0	0	0	0	0	0	0	0	0	0	0	0	0	0	0	0	0	0	0	0	0	0	0	0	0	0	0	0	0	0	0	0	0	0	0	0	0	0	0	0	0	0	0	0	0	0	0	0
IHU_PS_88_Bacteria_52825	Bacteria	IHU_PP_88_Bacteria_52825	IHU_PC_88_Bacteria_52825	IHU_PO_88_Bacteria_52825	IHU_PF_88_Bacteria_52825	IHU_PG_88_Bacteria_52825	0	0	0	0	0	0	0	0	0	0	0	0	0	0	0	0	0	0	0	0	0	0	0	0	0	0	0	0	0	0	0	0	0	0	0	0	0	0	0	0	0	0	0	0	0	0	0	0	0	0	0	0	0	0	0	0	0	0	0
IHU_PS_88_Bacteria_52857	Bacteria	IHU_PP_88_Bacteria_52857	IHU_PC_88_Bacteria_52857	IHU_PO_88_Bacteria_52857	IHU_PF_88_Bacteria_52857	IHU_PG_88_Bacteria_52857	0	0	0	0	0	0	0	0	0	0	0	0	0	0	0	0	0	0	0	0	0	0	0	0	0	0	0	0	0	0	0	0	0	0	0	0	0	0	0	0	0	0	0	0	0	0	0	0	0	0	0	0	0	0	0	0	0	0	0
IHU_PS_88_Bacteria_52889	Bacteria	IHU_PP_88_Bacteria_52889	IHU_PC_88_Bacteria_52889	IHU_PO_88_Bacteria_52889	IHU_PF_88_Bacteria_52889	IHU_PG_88_Bacteria_52889	0	0	0	0	0	0	0	0	0	0	0	0	0	0	0	0	0	0	0	0	0	0	0	0	0	0	0	0	0	0	0	0	0	0	0	0	0	0	0	0	0	0	0	0	0	0	0	0	0	0	0	0	0	0	0	0	0	0	0
IHU_PS_88_Bacteria_52893	Bacteria	IHU_PP_88_Bacteria_52893	IHU_PC_88_Bacteria_52893	IHU_PO_88_Bacteria_52893	IHU_PF_88_Bacteria_52893	IHU_PG_88_Bacteria_52893	0	0	0	0	0	0	0	0	0	0	0	0	0	0	0	0	0	0	0	0	0	0	0	0	0	0	0	0	0	0	0	0	0	0	0	0	0	0	0	0	0	0	0	0	0	0	0	0	0	0	0	0	0	0	0	0	0	0	0
IHU_PS_88_Bacteria_52942	Bacteria	IHU_PP_88_Bacteria_52942	IHU_PC_88_Bacteria_52942	IHU_PO_88_Bacteria_52942	IHU_PF_88_Bacteria_52942	IHU_PG_88_Bacteria_52942	0	0	0	0	0	0	0	0	0	0	0	0	0	0	0	0	0	0	0	0	0	0	0	0	0	0	0	0	0	0	0	0	0	0	0	0	0	0	0	0	0	0	0	0	0	0	0	0	0	0	0	0	0	0	0	0	0	0	0
IHU_PS_88_Bacteria_52974	Bacteria	IHU_PP_88_Bacteria_52974	IHU_PC_88_Bacteria_52974	IHU_PO_88_Bacteria_52974	IHU_PF_88_Bacteria_52974	IHU_PG_88_Bacteria_52974	0	0	0	0	0	0	0	0	0	0	0	0	0	0	0	0	0	0	0	0	0	0	0	0	0	0	0	0	0	0	0	0	0	0	0	0	0	0	0	0	0	0	0	0	0	0	0	0	0	0	0	0	0	0	0	0	0	0	0
IHU_PS_88_Bacteria_53030	Bacteria	IHU_PP_88_Bacteria_53030	IHU_PC_88_Bacteria_53030	IHU_PO_88_Bacteria_53030	IHU_PF_88_Bacteria_53030	IHU_PG_88_Bacteria_53030	0	0	0	0	0	0	0	0	0	0	0	0	0	0	0	0	0	0	0	0	0	0	0	0	0	0	0	0	0	0	0	0	0	0	0	0	0	0	0	0	0	0	0	0	0	0	0	0	0	0	0	0	0	0	0	0	0	0	0
IHU_PS_88_Bacteria_53109	Bacteria	IHU_PP_88_Bacteria_53109	IHU_PC_88_Bacteria_53109	IHU_PO_88_Bacteria_53109	IHU_PF_88_Bacteria_53109	IHU_PG_88_Bacteria_53109	0	0	0	0	0	0	0	0	0	0	0	0	0	0	0	0	0	0	0	0	0	0	0	0	0	0	0	0	0	0	0	0	0	0	0	0	0	0	0	0	0	0	0	0	0	0	0	0	0	0	0	0	0	0	0	0	0	0	0
IHU_PS_88_Bacteria_53176	Bacteria	IHU_PP_88_Bacteria_53176	IHU_PC_88_Bacteria_53176	IHU_PO_88_Bacteria_53176	IHU_PF_88_Bacteria_53176	IHU_PG_88_Bacteria_53176	0	0	0	0	0	0	0	0	0	0	0	0	0	0	0	0	0	0	0	0	0	0	0	0	0	0	0	0	0	0	0	0	0	0	0	0	0	0	0	0	0	0	0	0	0	0	0	0	0	0	0	0	0	0	0	0	0	0	0
IHU_PS_88_Bacteria_53212	Bacteria	IHU_PP_88_Bacteria_53212	IHU_PC_88_Bacteria_53212	IHU_PO_88_Bacteria_53212	IHU_PF_88_Bacteria_53212	IHU_PG_88_Bacteria_53212	0	0	0	0	0	0	0	0	0	0	0	0	0	0	0	0	0	0	0	0	0	0	0	0	0	0	0	0	0	0	0	0	0	0	0	0	0	0	0	0	0	0	0	0	0	0	0	0	0	0	0	0	0	0	0	0	0	0	0
IHU_PS_88_Bacteria_53262	Bacteria	IHU_PP_88_Bacteria_53262	IHU_PC_88_Bacteria_53262	IHU_PO_88_Bacteria_53262	IHU_PF_88_Bacteria_53262	IHU_PG_88_Bacteria_53262	0	0	0	0	0	0	0	0	0	0	0	0	0	0	0	0	0	0	0	0	0	0	0	0	0	0	0	0	0	0	0	0	0	0	0	0	0	0	0	0	0	0	0	0	0	0	0	0	0	0	0	0	0	0	0	0	0	0	0
IHU_PS_88_Bacteria_53278	Bacteria	IHU_PP_88_Bacteria_53278	IHU_PC_88_Bacteria_53278	IHU_PO_88_Bacteria_53278	IHU_PF_88_Bacteria_53278	IHU_PG_88_Bacteria_53278	0	0	0	0	0	0	0	0	0	0	0	0	0	0	0	0	0	0	0	0	0	0	0	0	0	0	0	0	0	0	0	0	0	0	0	0	0	0	0	0	0	0	0	0	0	0	0	0	0	0	0	0	0	0	0	0	0	0	0
IHU_PS_88_Bacteria_53298	Bacteria	IHU_PP_88_Bacteria_53298	IHU_PC_88_Bacteria_53298	IHU_PO_88_Bacteria_53298	IHU_PF_88_Bacteria_53298	IHU_PG_88_Bacteria_53298	0	0	0	0	0	0	0	0	0	0	0	0	0	0	0	0	0	0	0	0	0	0	0	0	0	0	0	0	0	0	0	0	0	0	0	0	0	0	0	0	0	0	0	0	0	0	0	0	0	0	0	0	0	0	0	0	0	0	0
IHU_PS_88_Bacteria_53314	Bacteria	IHU_PP_88_Bacteria_53314	IHU_PC_88_Bacteria_53314	IHU_PO_88_Bacteria_53314	IHU_PF_88_Bacteria_53314	IHU_PG_88_Bacteria_53314	0	0	0	0	0	0	0	0	0	0	0	0	0	0	0	0	0	0	0	0	0	0	0	0	0	0	0	0	0	0	0	0	0	0	0	0	0	0	0	0	0	0	0	0	0	0	0	0	0	0	0	0	0	0	0	0	0	0	0
IHU_PS_88_Bacteria_53382	Bacteria	IHU_PP_88_Bacteria_53382	IHU_PC_88_Bacteria_53382	IHU_PO_88_Bacteria_53382	IHU_PF_88_Bacteria_53382	IHU_PG_88_Bacteria_53382	0	0	0	0	0	0	0	0	0	0	0	0	0	0	0	0	0	0	0	0	0	0	0	0	0	0	0	0	0	0	0	0	0	0	0	0	0	0	0	0	0	0	0	0	0	0	0	0	0	0	0	0	0	0	0	0	0	0	0
IHU_PS_88_Bacteria_53420	Bacteria	IHU_PP_88_Bacteria_53420	IHU_PC_88_Bacteria_53420	IHU_PO_88_Bacteria_53420	IHU_PF_88_Bacteria_53420	IHU_PG_88_Bacteria_53420	0	0	0	0	0	0	0	0	0	0	0	0	0	0	0	0	0	0	0	0	0	0	0	0	0	0	0	0	0	0	0	0	0	0	0	0	0	0	0	0	0	0	0	0	0	0	0	0	0	0	0	0	0	0	0	0	0	0	0
IHU_PS_88_Bacteria_53458	Bacteria	IHU_PP_88_Bacteria_53458	IHU_PC_88_Bacteria_53458	IHU_PO_88_Bacteria_53458	IHU_PF_88_Bacteria_53458	IHU_PG_88_Bacteria_53458	0	0	0	0	0	0	0	0	0	0	0	0	0	0	0	0	0	0	0	0	0	0	0	0	0	0	0	0	0	0	0	0	0	0	0	0	0	0	0	0	0	0	0	0	0	0	0	0	0	0	0	0	0	0	0	0	0	0	0
IHU_PS_88_Bacteria_53475	Bacteria	IHU_PP_88_Bacteria_53475	IHU_PC_88_Bacteria_53475	IHU_PO_88_Bacteria_53475	IHU_PF_88_Bacteria_53475	IHU_PG_88_Bacteria_53475	0	0	0	0	0	0	0	0	0	0	0	0	0	0	0	0	0	0	0	0	0	0	0	0	0	0	0	0	0	0	0	0	0	0	0	0	0	0	0	0	0	0	0	0	0	0	0	0	0	0	0	0	0	0	0	0	0	0	0
IHU_PS_88_Bacteria_53542	Bacteria	IHU_PP_88_Bacteria_53542	IHU_PC_88_Bacteria_53542	IHU_PO_88_Bacteria_53542	IHU_PF_88_Bacteria_53542	IHU_PG_88_Bacteria_53542	0	0	0	0	0	0	0	0	0	0	0	0	0	0	0	0	0	0	0	0	0	0	0	0	0	0	0	0	0	0	0	0	0	0	0	0	0	0	0	0	0	0	0	0	0	0	0	0	0	0	0	0	0	0	0	0	0	0	0
IHU_PS_88_Bacteria_53558	Bacteria	IHU_PP_88_Bacteria_53558	IHU_PC_88_Bacteria_53558	IHU_PO_88_Bacteria_53558	IHU_PF_88_Bacteria_53558	IHU_PG_88_Bacteria_53558	0	0	0	0	0	0	0	0	0	0	0	0	0	0	0	0	0	0	0	0	0	0	0	0	0	0	0	0	0	0	0	0	0	0	0	0	0	0	0	0	0	0	0	0	0	0	0	0	0	0	0	0	0	0	0	0	0	0	0
IHU_PS_88_Bacteria_53659	Bacteria	IHU_PP_88_Bacteria_53659	IHU_PC_88_Bacteria_53659	IHU_PO_88_Bacteria_53659	IHU_PF_88_Bacteria_53659	IHU_PG_88_Bacteria_53659	0	0	0	0	0	0	0	0	0	0	0	0	0	0	0	0	0	0	0	0	0	0	0	0	0	0	0	0	0	0	0	0	0	0	0	0	0	0	0	0	0	0	0	0	0	0	0	0	0	0	0	0	0	0	0	0	0	0	0
IHU_PS_88_Bacteria_53671	Bacteria	IHU_PP_88_Bacteria_53671	IHU_PC_88_Bacteria_53671	IHU_PO_88_Bacteria_53671	IHU_PF_88_Bacteria_53671	IHU_PG_88_Bacteria_53671	0	0	0	0	0	0	0	0	0	0	0	0	0	0	0	0	0	0	0	0	0	0	0	0	0	0	0	0	0	0	0	0	0	0	0	0	0	0	0	0	0	0	0	0	0	0	0	0	0	0	0	0	0	0	0	0	0	0	0
IHU_PS_88_Bacteria_53746	Bacteria	IHU_PP_88_Bacteria_53746	IHU_PC_88_Bacteria_53746	IHU_PO_88_Bacteria_53746	IHU_PF_88_Bacteria_53746	IHU_PG_88_Bacteria_53746	0	0	0	0	0	0	0	0	0	0	0	0	0	0	0	0	0	0	0	0	0	0	0	0	0	0	0	0	0	0	0	0	0	0	0	0	0	0	0	0	0	0	0	0	0	0	0	0	0	0	0	0	0	0	0	0	0	0	0
IHU_PS_88_Bacteria_53822	Bacteria	IHU_PP_88_Bacteria_53822	IHU_PC_88_Bacteria_53822	IHU_PO_88_Bacteria_53822	IHU_PF_88_Bacteria_53822	IHU_PG_88_Bacteria_53822	0	0	0	0	0	0	0	0	0	0	0	0	0	0	0	0	0	0	0	0	0	0	0	0	0	0	0	0	0	0	0	0	0	0	0	0	0	0	0	0	0	0	0	0	0	0	0	0	0	0	0	0	0	0	0	0	0	0	0
IHU_PS_88_Bacteria_53829	Bacteria	IHU_PP_88_Bacteria_53829	IHU_PC_88_Bacteria_53829	IHU_PO_88_Bacteria_53829	IHU_PF_88_Bacteria_53829	IHU_PG_88_Bacteria_53829	0	0	0	0	0	0	0	0	0	0	0	0	0	0	0	0	0	0	0	0	0	0	0	0	0	0	0	0	0	0	0	0	0	0	0	0	0	0	0	0	0	0	0	0	0	0	0	0	0	0	0	0	0	0	0	0	0	0	0
IHU_PS_88_Bacteria_53844	Bacteria	IHU_PP_88_Bacteria_53844	IHU_PC_88_Bacteria_53844	IHU_PO_88_Bacteria_53844	IHU_PF_88_Bacteria_53844	IHU_PG_88_Bacteria_53844	0	0	0	0	0	0	0	0	0	0	0	0	0	0	0	0	0	0	0	0	0	0	0	0	0	0	0	0	0	0	0	0	0	0	0	0	0	0	0	0	0	0	0	0	0	0	0	0	0	0	0	0	0	0	0	0	0	0	0
IHU_PS_88_Bacteria_53877	Bacteria	IHU_PP_88_Bacteria_53877	IHU_PC_88_Bacteria_53877	IHU_PO_88_Bacteria_53877	IHU_PF_88_Bacteria_53877	IHU_PG_88_Bacteria_53877	0	0	0	0	0	0	0	0	0	0	0	0	0	0	0	0	0	0	0	0	0	0	0	0	0	0	0	0	0	0	0	0	0	0	0	0	0	0	0	0	0	0	0	0	0	0	0	0	0	0	0	0	0	0	0	0	0	0	0
IHU_PS_88_Bacteria_53957	Bacteria	IHU_PP_88_Bacteria_53957	IHU_PC_88_Bacteria_53957	IHU_PO_88_Bacteria_53957	IHU_PF_88_Bacteria_53957	IHU_PG_88_Bacteria_53957	0	0	0	0	0	0	0	0	0	0	0	0	0	0	0	0	0	0	0	0	0	0	0	0	0	0	0	0	0	0	0	0	0	0	0	0	0	0	0	0	0	0	0	0	0	0	0	0	0	0	0	0	0	0	0	0	0	0	0
IHU_PS_88_Bacteria_53970	Bacteria	IHU_PP_88_Bacteria_53970	IHU_PC_88_Bacteria_53970	IHU_PO_88_Bacteria_53970	IHU_PF_88_Bacteria_53970	IHU_PG_88_Bacteria_53970	0	0	0	0	0	0	0	0	0	0	0	0	0	0	0	0	0	0	0	0	0	0	0	0	0	0	0	0	0	0	0	0	0	0	0	0	0	0	0	0	0	0	0	0	0	0	0	0	0	0	0	0	0	0	0	0	0	0	0
IHU_PS_88_Bacteria_53973	Bacteria	IHU_PP_88_Bacteria_53973	IHU_PC_88_Bacteria_53973	IHU_PO_88_Bacteria_53973	IHU_PF_88_Bacteria_53973	IHU_PG_88_Bacteria_53973	0	0	0	0	0	0	0	0	0	0	0	0	0	0	0	0	0	0	0	0	0	0	0	0	0	0	0	0	0	0	0	0	0	0	0	0	0	0	0	0	0	0	0	0	0	0	0	0	0	0	0	0	0	0	0	0	0	0	0
IHU_PS_88_Bacteria_53997	Bacteria	IHU_PP_88_Bacteria_53997	IHU_PC_88_Bacteria_53997	IHU_PO_88_Bacteria_53997	IHU_PF_88_Bacteria_53997	IHU_PG_88_Bacteria_53997	0	0	0	0	0	0	0	0	0	0	0	0	0	0	0	0	0	0	0	0	0	0	0	0	0	0	0	0	0	0	0	0	0	0	0	0	0	0	0	0	0	0	0	0	0	0	0	0	0	0	0	0	0	0	0	0	0	0	0
IHU_PS_88_Bacteria_54039	Bacteria	IHU_PP_88_Bacteria_54039	IHU_PC_88_Bacteria_54039	IHU_PO_88_Bacteria_54039	IHU_PF_88_Bacteria_54039	IHU_PG_88_Bacteria_54039	0	0	0	0	0	0	0	0	0	0	0	0	0	0	0	0	0	0	0	0	0	0	0	0	0	0	0	0	0	0	0	0	0	0	0	0	0	0	0	0	0	0	0	0	0	0	0	0	0	0	0	0	0	0	0	0	0	0	0
IHU_PS_88_Bacteria_54097	Bacteria	IHU_PP_88_Bacteria_54097	IHU_PC_88_Bacteria_54097	IHU_PO_88_Bacteria_54097	IHU_PF_88_Bacteria_54097	IHU_PG_88_Bacteria_54097	0	0	0	0	0	0	0	0	0	0	0	0	0	0	0	0	0	0	0	0	0	0	0	0	0	0	0	0	0	0	0	0	0	0	0	0	0	0	0	0	0	0	0	0	0	0	0	0	0	0	0	0	0	0	0	0	0	0	0
IHU_PS_88_Bacteria_541	Bacteria	IHU_PP_88_Bacteria_541	IHU_PC_88_Bacteria_541	IHU_PO_88_Bacteria_541	IHU_PF_88_Bacteria_541	IHU_PG_88_Bacteria_541	0	0	0	0	0	0	0	0	0	0	0	0	0	0	0	0	0	0	0	0	0	0	0	0	0	0	0	0	0	0	0	0	0	0	0	0	0	0	0	0	0	0	0	0	0	0	0	0	0	0	0	0	0	0	0	0	0	0	0
IHU_PS_88_Bacteria_54150	Bacteria	IHU_PP_88_Bacteria_54150	IHU_PC_88_Bacteria_54150	IHU_PO_88_Bacteria_54150	IHU_PF_88_Bacteria_54150	IHU_PG_88_Bacteria_54150	0	0	0	0	0	0	0	0	0	0	0	0	0	0	0	0	0	0	0	0	0	0	0	0	0	0	0	0	0	0	0	0	0	0	0	0	0	0	0	0	0	0	0	0	0	0	0	0	0	0	0	0	0	0	0	0	0	0	0
IHU_PS_88_Bacteria_54204	Bacteria	IHU_PP_88_Bacteria_54204	IHU_PC_88_Bacteria_54204	IHU_PO_88_Bacteria_54204	IHU_PF_88_Bacteria_54204	IHU_PG_88_Bacteria_54204	0	0	0	0	0	0	0	0	0	0	0	0	0	0	0	0	0	0	0	0	0	0	0	0	0	0	0	0	0	0	0	0	0	0	0	0	0	0	0	0	0	0	0	0	0	0	0	0	0	0	0	0	0	0	0	0	0	0	0
IHU_PS_88_Bacteria_54205	Bacteria	IHU_PP_88_Bacteria_54205	IHU_PC_88_Bacteria_54205	IHU_PO_88_Bacteria_54205	IHU_PF_88_Bacteria_54205	IHU_PG_88_Bacteria_54205	0	0	0	0	0	0	0	0	0	0	0	0	0	0	0	0	0	0	0	0	0	0	0	0	0	0	0	0	0	0	0	0	0	0	0	0	0	0	0	0	0	0	0	0	0	0	0	0	0	0	0	0	0	0	0	0	0	0	0
IHU_PS_88_Bacteria_54206	Bacteria	IHU_PP_88_Bacteria_54206	IHU_PC_88_Bacteria_54206	IHU_PO_88_Bacteria_54206	IHU_PF_88_Bacteria_54206	IHU_PG_88_Bacteria_54206	0	0	0	0	0	0	0	0	0	0	0	0	0	0	0	0	0	0	0	0	0	0	0	0	0	0	0	0	0	0	0	0	0	0	0	0	0	0	0	0	0	0	0	0	0	0	0	0	0	0	0	0	0	0	0	0	0	0	0
IHU_PS_88_Bacteria_54239	Bacteria	IHU_PP_88_Bacteria_54239	IHU_PC_88_Bacteria_54239	IHU_PO_88_Bacteria_54239	IHU_PF_88_Bacteria_54239	IHU_PG_88_Bacteria_54239	0	0	0	0	0	0	0	0	0	0	0	0	0	0	0	0	0	0	0	0	0	0	0	0	0	0	0	0	0	0	0	0	0	0	0	0	0	0	0	0	0	0	0	0	0	0	0	0	0	0	0	0	0	0	0	0	0	0	0
IHU_PS_88_Bacteria_54245	Bacteria	IHU_PP_88_Bacteria_54245	IHU_PC_88_Bacteria_54245	IHU_PO_88_Bacteria_54245	IHU_PF_88_Bacteria_54245	IHU_PG_88_Bacteria_54245	0	0	0	0	0	0	0	0	0	0	0	0	0	0	0	0	0	0	0	0	0	0	0	0	0	0	0	0	0	0	0	0	0	0	0	0	0	0	0	0	0	0	0	0	0	0	0	0	0	0	0	0	0	0	0	0	0	0	0
IHU_PS_88_Bacteria_54246	Bacteria	IHU_PP_88_Bacteria_54246	IHU_PC_88_Bacteria_54246	IHU_PO_88_Bacteria_54246	IHU_PF_88_Bacteria_54246	IHU_PG_88_Bacteria_54246	0	0	0	0	0	0	0	0	0	0	0	0	0	0	0	0	0	0	0	0	0	0	0	0	0	0	0	0	0	0	0	0	0	0	0	0	0	0	0	0	0	0	0	0	0	0	0	0	0	0	0	0	0	0	0	0	0	0	0
IHU_PS_88_Bacteria_54303	Bacteria	IHU_PP_88_Bacteria_54303	IHU_PC_88_Bacteria_54303	IHU_PO_88_Bacteria_54303	IHU_PF_88_Bacteria_54303	IHU_PG_88_Bacteria_54303	0	0	0	0	0	0	0	0	0	0	0	0	0	0	0	0	0	0	0	0	0	0	0	0	0	0	0	0	0	0	0	0	0	0	0	0	0	0	0	0	0	0	0	0	0	0	0	0	0	0	0	0	0	0	0	0	0	0	0
IHU_PS_88_Bacteria_54317	Bacteria	IHU_PP_88_Bacteria_54317	IHU_PC_88_Bacteria_54317	IHU_PO_88_Bacteria_54317	IHU_PF_88_Bacteria_54317	IHU_PG_88_Bacteria_54317	0	0	0	0	0	0	0	0	0	0	0	0	0	0	0	0	0	0	0	0	0	0	0	0	0	0	0	0	0	0	0	0	0	0	0	0	0	0	0	0	0	0	0	0	0	0	0	0	0	0	0	0	0	0	0	0	0	0	0
IHU_PS_88_Bacteria_54335	Bacteria	IHU_PP_88_Bacteria_54335	IHU_PC_88_Bacteria_54335	IHU_PO_88_Bacteria_54335	IHU_PF_88_Bacteria_54335	IHU_PG_88_Bacteria_54335	0	0	0	0	0	0	0	0	0	0	0	0	0	0	0	0	0	0	0	0	0	0	0	0	0	0	0	0	0	0	0	0	0	0	0	0	0	0	0	0	0	0	0	0	0	0	0	0	0	0	0	0	0	0	0	0	0	0	0
IHU_PS_88_Bacteria_54350	Bacteria	IHU_PP_88_Bacteria_54350	IHU_PC_88_Bacteria_54350	IHU_PO_88_Bacteria_54350	IHU_PF_88_Bacteria_54350	IHU_PG_88_Bacteria_54350	0	0	0	0	0	0	0	0	0	0	0	0	0	0	0	0	0	0	0	0	0	0	0	0	0	0	0	0	0	0	0	0	0	0	0	0	0	0	0	0	0	0	0	0	0	0	0	0	0	0	0	0	0	0	0	0	0	0	0
IHU_PS_88_Bacteria_54368	Bacteria	IHU_PP_88_Bacteria_54368	IHU_PC_88_Bacteria_54368	IHU_PO_88_Bacteria_54368	IHU_PF_88_Bacteria_54368	IHU_PG_88_Bacteria_54368	0	0	0	0	0	0	0	0	0	0	0	0	0	0	0	0	0	0	0	0	0	0	0	0	0	0	0	0	0	0	0	0	0	0	0	0	0	0	0	0	0	0	0	0	0	0	0	0	0	0	0	0	0	0	0	0	0	0	0
IHU_PS_88_Bacteria_54382	Bacteria	IHU_PP_88_Bacteria_54382	IHU_PC_88_Bacteria_54382	IHU_PO_88_Bacteria_54382	IHU_PF_88_Bacteria_54382	IHU_PG_88_Bacteria_54382	0	0	0	0	0	0	0	0	0	0	0	0	0	0	0	0	0	0	0	0	0	0	0	0	0	0	0	0	0	0	0	0	0	0	0	0	0	0	0	0	0	0	0	0	0	0	0	0	0	0	0	0	0	0	0	0	0	0	0
IHU_PS_88_Bacteria_54416	Bacteria	IHU_PP_88_Bacteria_54416	IHU_PC_88_Bacteria_54416	IHU_PO_88_Bacteria_54416	IHU_PF_88_Bacteria_54416	IHU_PG_88_Bacteria_54416	0	0	0	0	0	0	0	0	0	0	0	0	0	0	0	0	0	0	0	0	0	0	0	0	0	0	0	0	0	0	0	0	0	0	0	0	0	0	0	0	0	0	0	0	0	0	0	0	0	0	0	0	0	0	0	0	0	0	0
IHU_PS_88_Bacteria_54456	Bacteria	IHU_PP_88_Bacteria_54456	IHU_PC_88_Bacteria_54456	IHU_PO_88_Bacteria_54456	IHU_PF_88_Bacteria_54456	IHU_PG_88_Bacteria_54456	0	0	0	0	0	0	0	0	0	0	0	0	0	0	0	0	0	0	0	0	0	0	0	0	0	0	0	0	0	0	0	0	0	0	0	0	0	0	0	0	0	0	0	0	0	0	0	0	0	0	0	0	0	0	0	0	0	0	0
IHU_PS_88_Bacteria_54462	Bacteria	IHU_PP_88_Bacteria_54462	IHU_PC_88_Bacteria_54462	IHU_PO_88_Bacteria_54462	IHU_PF_88_Bacteria_54462	IHU_PG_88_Bacteria_54462	0	0	0	0	0	0	0	0	0	0	0	0	0	0	0	0	0	0	0	0	0	0	0	0	0	0	0	0	0	0	0	0	0	0	0	0	0	0	0	0	0	0	0	0	0	0	0	0	0	0	0	0	0	0	0	0	0	0	0
IHU_PS_88_Bacteria_54498	Bacteria	IHU_PP_88_Bacteria_54498	IHU_PC_88_Bacteria_54498	IHU_PO_88_Bacteria_54498	IHU_PF_88_Bacteria_54498	IHU_PG_88_Bacteria_54498	0	0	0	0	0	0	0	0	0	0	0	0	0	0	0	0	0	0	0	0	0	0	0	0	0	0	0	0	0	0	0	0	0	0	0	0	0	0	0	0	0	0	0	0	0	0	0	0	0	0	0	0	0	0	0	0	0	0	0
IHU_PS_88_Bacteria_54509	Bacteria	IHU_PP_88_Bacteria_54509	IHU_PC_88_Bacteria_54509	IHU_PO_88_Bacteria_54509	IHU_PF_88_Bacteria_54509	IHU_PG_88_Bacteria_54509	0	0	0	0	0	0	0	0	0	0	0	0	0	0	0	0	0	0	0	0	0	0	0	0	0	0	0	0	0	0	0	0	0	0	0	0	0	0	0	0	0	0	0	0	0	0	0	0	0	0	0	0	0	0	0	0	0	0	0
IHU_PS_88_Bacteria_54520	Bacteria	IHU_PP_88_Bacteria_54520	IHU_PC_88_Bacteria_54520	IHU_PO_88_Bacteria_54520	IHU_PF_88_Bacteria_54520	IHU_PG_88_Bacteria_54520	0	0	0	0	0	0	0	0	0	0	0	0	0	0	0	0	0	0	0	0	0	0	0	0	0	0	0	0	0	0	0	0	0	0	0	0	0	0	0	0	0	0	0	0	0	0	0	0	0	0	0	0	0	0	0	0	0	0	0
IHU_PS_88_Bacteria_54543	Bacteria	IHU_PP_88_Bacteria_54543	IHU_PC_88_Bacteria_54543	IHU_PO_88_Bacteria_54543	IHU_PF_88_Bacteria_54543	IHU_PG_88_Bacteria_54543	0	0	0	0	0	0	0	0	0	0	0	0	0	0	0	0	0	0	0	0	0	0	0	0	0	0	0	0	0	0	0	0	0	0	0	0	0	0	0	0	0	0	0	0	0	0	0	0	0	0	0	0	0	0	0	0	0	0	0
IHU_PS_88_Bacteria_54588	Bacteria	IHU_PP_88_Bacteria_54588	IHU_PC_88_Bacteria_54588	IHU_PO_88_Bacteria_54588	IHU_PF_88_Bacteria_54588	IHU_PG_88_Bacteria_54588	0	0	0	0	0	0	0	0	0	0	0	0	0	0	0	0	0	0	0	0	0	0	0	0	0	0	0	0	0	0	0	0	0	0	0	0	0	0	0	0	0	0	0	0	0	0	0	0	0	0	0	0	0	0	0	0	0	0	0
IHU_PS_88_Bacteria_54596	Bacteria	IHU_PP_88_Bacteria_54596	IHU_PC_88_Bacteria_54596	IHU_PO_88_Bacteria_54596	IHU_PF_88_Bacteria_54596	IHU_PG_88_Bacteria_54596	0	0	0	0	0	0	0	0	0	0	0	0	0	0	0	0	0	0	0	0	0	0	0	0	0	0	0	0	0	0	0	0	0	0	0	0	0	0	0	0	0	0	0	0	0	0	0	0	0	0	0	0	0	0	0	0	0	0	0
IHU_PS_88_Bacteria_54617	Bacteria	IHU_PP_88_Bacteria_54617	IHU_PC_88_Bacteria_54617	IHU_PO_88_Bacteria_54617	IHU_PF_88_Bacteria_54617	IHU_PG_88_Bacteria_54617	0	0	0	0	0	0	0	0	0	0	0	0	0	0	0	0	0	0	0	0	0	0	0	0	0	0	0	0	0	0	0	0	0	0	0	0	0	0	0	0	0	0	0	0	0	0	0	0	0	0	0	0	0	0	0	0	0	0	0
IHU_PS_88_Bacteria_54618	Bacteria	IHU_PP_88_Bacteria_54618	IHU_PC_88_Bacteria_54618	IHU_PO_88_Bacteria_54618	IHU_PF_88_Bacteria_54618	IHU_PG_88_Bacteria_54618	0	0	0	0	0	0	0	0	0	0	0	0	0	0	0	0	0	0	0	0	0	0	0	0	0	0	0	0	0	0	0	0	0	0	0	0	0	0	0	0	0	0	0	0	0	0	0	0	0	0	0	0	0	0	0	0	0	0	0
IHU_PS_88_Bacteria_54621	Bacteria	IHU_PP_88_Bacteria_54621	IHU_PC_88_Bacteria_54621	IHU_PO_88_Bacteria_54621	IHU_PF_88_Bacteria_54621	IHU_PG_88_Bacteria_54621	0	0	0	0	0	0	0	0	0	0	0	0	0	0	0	0	0	0	0	0	0	0	0	0	0	0	0	0	0	0	0	0	0	0	0	0	0	0	0	0	0	0	0	0	0	0	0	0	0	0	0	0	0	0	0	0	0	0	0
IHU_PS_88_Bacteria_54631	Bacteria	IHU_PP_88_Bacteria_54631	IHU_PC_88_Bacteria_54631	IHU_PO_88_Bacteria_54631	IHU_PF_88_Bacteria_54631	IHU_PG_88_Bacteria_54631	0	0	0	0	0	0	0	0	0	0	0	0	0	0	0	0	0	0	0	0	0	0	0	0	0	0	0	0	0	0	0	0	0	0	0	0	0	0	0	0	0	0	0	0	0	0	0	0	0	0	0	0	0	0	0	0	0	0	0
IHU_PS_88_Bacteria_54635	Bacteria	IHU_PP_88_Bacteria_54635	IHU_PC_88_Bacteria_54635	IHU_PO_88_Bacteria_54635	IHU_PF_88_Bacteria_54635	IHU_PG_88_Bacteria_54635	0	0	0	0	0	0	0	0	0	0	0	0	0	0	0	0	0	0	0	0	0	0	0	0	0	0	0	0	0	0	0	0	0	0	0	0	0	0	0	0	0	0	0	0	0	0	0	0	0	0	0	0	0	0	0	0	0	0	0
IHU_PS_88_Bacteria_54638	Bacteria	IHU_PP_88_Bacteria_54638	IHU_PC_88_Bacteria_54638	IHU_PO_88_Bacteria_54638	IHU_PF_88_Bacteria_54638	IHU_PG_88_Bacteria_54638	0	0	0	0	0	0	0	0	0	0	0	0	0	0	0	0	0	0	0	0	0	0	0	0	0	0	0	0	0	0	0	0	0	0	0	0	0	0	0	0	0	0	0	0	0	0	0	0	0	0	0	0	0	0	0	0	0	0	0
IHU_PS_88_Bacteria_54666	Bacteria	IHU_PP_88_Bacteria_54666	IHU_PC_88_Bacteria_54666	IHU_PO_88_Bacteria_54666	IHU_PF_88_Bacteria_54666	IHU_PG_88_Bacteria_54666	0	0	0	0	0	0	0	0	0	0	0	0	0	0	0	0	0	0	0	0	0	0	0	0	0	0	0	0	0	0	0	0	0	0	0	0	0	0	0	0	0	0	0	0	0	0	0	0	0	0	0	0	0	0	0	0	0	0	0
IHU_PS_88_Bacteria_54676	Bacteria	IHU_PP_88_Bacteria_54676	IHU_PC_88_Bacteria_54676	IHU_PO_88_Bacteria_54676	IHU_PF_88_Bacteria_54676	IHU_PG_88_Bacteria_54676	0	0	0	0	0	0	0	0	0	0	0	0	0	0	0	0	0	0	0	0	0	0	0	0	0	0	0	0	0	0	0	0	0	0	0	0	0	0	0	0	0	0	0	0	0	0	0	0	0	0	0	0	0	0	0	0	0	0	0
IHU_PS_88_Bacteria_54677	Bacteria	IHU_PP_88_Bacteria_54677	IHU_PC_88_Bacteria_54677	IHU_PO_88_Bacteria_54677	IHU_PF_88_Bacteria_54677	IHU_PG_88_Bacteria_54677	0	0	0	0	0	0	0	0	0	0	0	0	0	0	0	0	0	0	0	0	0	0	0	0	0	0	0	0	0	0	0	0	0	0	0	0	0	0	0	0	0	0	0	0	0	0	0	0	0	0	0	0	0	0	0	0	0	0	0
IHU_PS_88_Bacteria_547	Bacteria	IHU_PP_88_Bacteria_547	IHU_PC_88_Bacteria_547	IHU_PO_88_Bacteria_547	IHU_PF_88_Bacteria_547	IHU_PG_88_Bacteria_547	0	0	0	0	0	0	0	0	0	0	0	0	0	0	0	0	0	0	0	0	0	0	0	0	0	0	0	0	0	0	0	0	0	0	0	0	0	0	0	0	0	0	0	0	0	0	0	0	0	0	0	0	0	0	0	0	0	0	0
IHU_PS_88_Bacteria_54717	Bacteria	IHU_PP_88_Bacteria_54717	IHU_PC_88_Bacteria_54717	IHU_PO_88_Bacteria_54717	IHU_PF_88_Bacteria_54717	IHU_PG_88_Bacteria_54717	0	0	0	0	0	0	0	0	0	0	0	0	0	0	0	0	0	0	0	0	0	0	0	0	0	0	0	0	0	0	0	0	0	0	0	0	0	0	0	0	0	0	0	0	0	0	0	0	0	0	0	0	0	0	0	0	0	0	0
IHU_PS_88_Bacteria_54724	Bacteria	IHU_PP_88_Bacteria_54724	IHU_PC_88_Bacteria_54724	IHU_PO_88_Bacteria_54724	IHU_PF_88_Bacteria_54724	IHU_PG_88_Bacteria_54724	0	0	0	0	0	0	0	0	0	0	0	0	0	0	0	0	0	0	0	0	0	0	0	0	0	0	0	0	0	0	0	0	0	0	0	0	0	0	0	0	0	0	0	0	0	0	0	0	0	0	0	0	0	0	0	0	0	0	0
IHU_PS_88_Bacteria_54736	Bacteria	IHU_PP_88_Bacteria_54736	IHU_PC_88_Bacteria_54736	IHU_PO_88_Bacteria_54736	IHU_PF_88_Bacteria_54736	IHU_PG_88_Bacteria_54736	0	0	0	0	0	0	0	0	0	0	0	0	0	0	0	0	0	0	0	0	0	0	0	0	0	0	0	0	0	0	0	0	0	0	0	0	0	0	0	0	0	0	0	0	0	0	0	0	0	0	0	0	0	0	0	0	0	0	0
IHU_PS_88_Bacteria_54741	Bacteria	IHU_PP_88_Bacteria_54741	IHU_PC_88_Bacteria_54741	IHU_PO_88_Bacteria_54741	IHU_PF_88_Bacteria_54741	IHU_PG_88_Bacteria_54741	0	0	0	0	0	0	0	0	0	0	0	0	0	0	0	0	0	0	0	0	0	0	0	0	0	0	0	0	0	0	0	0	0	0	0	0	0	0	0	0	0	0	0	0	0	0	0	0	0	0	0	0	0	0	0	0	0	0	0
IHU_PS_88_Bacteria_54839	Bacteria	IHU_PP_88_Bacteria_54839	IHU_PC_88_Bacteria_54839	IHU_PO_88_Bacteria_54839	IHU_PF_88_Bacteria_54839	IHU_PG_88_Bacteria_54839	0	0	0	0	0	0	0	0	0	0	0	0	0	0	0	0	0	0	0	0	0	0	0	0	0	0	0	0	0	0	0	0	0	0	0	0	0	0	0	0	0	0	0	0	0	0	0	0	0	0	0	0	0	0	0	0	0	0	0
IHU_PS_88_Bacteria_54843	Bacteria	IHU_PP_88_Bacteria_54843	IHU_PC_88_Bacteria_54843	IHU_PO_88_Bacteria_54843	IHU_PF_88_Bacteria_54843	IHU_PG_88_Bacteria_54843	0	0	0	0	0	0	0	0	0	0	0	0	0	0	0	0	0	0	0	0	0	0	0	0	0	0	0	0	0	0	0	0	0	0	0	0	0	0	0	0	0	0	0	0	0	0	0	0	0	0	0	0	0	0	0	0	0	0	0
IHU_PS_88_Bacteria_54855	Bacteria	IHU_PP_88_Bacteria_54855	IHU_PC_88_Bacteria_54855	IHU_PO_88_Bacteria_54855	IHU_PF_88_Bacteria_54855	IHU_PG_88_Bacteria_54855	0	0	0	0	0	0	0	0	0	0	0	0	0	0	0	0	0	0	0	0	0	0	0	0	0	0	0	0	0	0	0	0	0	0	0	0	0	0	0	0	0	0	0	0	0	0	0	0	0	0	0	0	0	0	0	0	0	0	0
IHU_PS_88_Bacteria_54895	Bacteria	IHU_PP_88_Bacteria_54895	IHU_PC_88_Bacteria_54895	IHU_PO_88_Bacteria_54895	IHU_PF_88_Bacteria_54895	IHU_PG_88_Bacteria_54895	0	0	0	0	0	0	0	0	0	0	0	0	0	0	0	0	0	0	0	0	0	0	0	0	0	0	0	0	0	0	0	0	0	0	0	0	0	0	0	0	0	0	0	0	0	0	0	0	0	0	0	0	0	0	0	0	0	0	0
IHU_PS_88_Bacteria_54976	Bacteria	IHU_PP_88_Bacteria_54976	IHU_PC_88_Bacteria_54976	IHU_PO_88_Bacteria_54976	IHU_PF_88_Bacteria_54976	IHU_PG_88_Bacteria_54976	0	0	0	0	0	0	0	0	0	0	0	0	0	0	0	0	0	0	0	0	0	0	0	0	0	0	0	0	0	0	0	0	0	0	0	0	0	0	0	0	0	0	0	0	0	0	0	0	0	0	0	0	0	0	0	0	0	0	0
IHU_PS_88_Bacteria_55042	Bacteria	IHU_PP_88_Bacteria_55042	IHU_PC_88_Bacteria_55042	IHU_PO_88_Bacteria_55042	IHU_PF_88_Bacteria_55042	IHU_PG_88_Bacteria_55042	0	0	0	0	0	0	0	0	0	0	0	0	0	0	0	0	0	0	0	0	0	0	0	0	0	0	0	0	0	0	0	0	0	0	0	0	0	0	0	0	0	0	0	0	0	0	0	0	0	0	0	0	0	0	0	0	0	0	0
IHU_PS_88_Bacteria_55044	Bacteria	IHU_PP_88_Bacteria_55044	IHU_PC_88_Bacteria_55044	IHU_PO_88_Bacteria_55044	IHU_PF_88_Bacteria_55044	IHU_PG_88_Bacteria_55044	0	0	0	0	0	0	0	0	0	0	0	0	0	0	0	0	0	0	0	0	0	0	0	0	0	0	0	0	0	0	0	0	0	0	0	0	0	0	0	0	0	0	0	0	0	0	0	0	0	0	0	0	0	0	0	0	0	0	0
IHU_PS_88_Bacteria_55059	Bacteria	IHU_PP_88_Bacteria_55059	IHU_PC_88_Bacteria_55059	IHU_PO_88_Bacteria_55059	IHU_PF_88_Bacteria_55059	IHU_PG_88_Bacteria_55059	0	0	0	0	0	0	0	0	0	0	0	0	0	0	0	0	0	0	0	0	0	0	0	0	0	0	0	0	0	0	0	0	0	0	0	0	0	0	0	0	0	0	0	0	0	0	0	0	0	0	0	0	0	0	0	0	0	0	0
IHU_PS_88_Bacteria_55065	Bacteria	IHU_PP_88_Bacteria_55065	IHU_PC_88_Bacteria_55065	IHU_PO_88_Bacteria_55065	IHU_PF_88_Bacteria_55065	IHU_PG_88_Bacteria_55065	0	0	0	0	0	0	0	0	0	0	0	0	0	0	0	0	0	0	0	0	0	0	0	0	0	0	0	0	0	0	0	0	0	0	0	0	0	0	0	0	0	0	0	0	0	0	0	0	0	0	0	0	0	0	0	0	0	0	0
IHU_PS_88_Bacteria_55091	Bacteria	IHU_PP_88_Bacteria_55091	IHU_PC_88_Bacteria_55091	IHU_PO_88_Bacteria_55091	IHU_PF_88_Bacteria_55091	IHU_PG_88_Bacteria_55091	0	0	0	0	0	0	0	0	0	0	0	0	0	0	0	0	0	0	0	0	0	0	0	0	0	0	0	0	0	0	0	0	0	0	0	0	0	0	0	0	0	0	0	0	0	0	0	0	0	0	0	0	0	0	0	0	0	0	0
IHU_PS_88_Bacteria_55116	Bacteria	IHU_PP_88_Bacteria_55116	IHU_PC_88_Bacteria_55116	IHU_PO_88_Bacteria_55116	IHU_PF_88_Bacteria_55116	IHU_PG_88_Bacteria_55116	0	0	0	0	0	0	0	0	0	0	0	0	0	0	0	0	0	0	0	0	0	0	0	0	0	0	0	0	0	0	0	0	0	0	0	0	0	0	0	0	0	0	0	0	0	0	0	0	0	0	0	0	0	0	0	0	0	0	0
IHU_PS_88_Bacteria_55179	Bacteria	IHU_PP_88_Bacteria_55179	IHU_PC_88_Bacteria_55179	IHU_PO_88_Bacteria_55179	IHU_PF_88_Bacteria_55179	IHU_PG_88_Bacteria_55179	0	0	0	0	0	0	0	0	0	0	0	0	0	0	0	0	0	0	0	0	0	0	0	0	0	0	0	0	0	0	0	0	0	0	0	0	0	0	0	0	0	0	0	0	0	0	0	0	0	0	0	0	0	0	0	0	0	0	0
IHU_PS_88_Bacteria_55219	Bacteria	IHU_PP_88_Bacteria_55219	IHU_PC_88_Bacteria_55219	IHU_PO_88_Bacteria_55219	IHU_PF_88_Bacteria_55219	IHU_PG_88_Bacteria_55219	0	0	0	0	0	0	0	0	0	0	0	0	0	0	0	0	0	0	0	0	0	0	0	0	0	0	0	0	0	0	0	0	0	0	0	0	0	0	0	0	0	0	0	0	0	0	0	0	0	0	0	0	0	0	0	0	0	0	0
IHU_PS_88_Bacteria_55236	Bacteria	IHU_PP_88_Bacteria_55236	IHU_PC_88_Bacteria_55236	IHU_PO_88_Bacteria_55236	IHU_PF_88_Bacteria_55236	IHU_PG_88_Bacteria_55236	0	0	0	0	0	0	0	0	0	0	0	0	0	0	0	0	0	0	0	0	0	0	0	0	0	0	0	0	0	0	0	0	0	0	0	0	0	0	0	0	0	0	0	0	0	0	0	0	0	0	0	0	0	0	0	0	0	0	0
IHU_PS_88_Bacteria_55238	Bacteria	IHU_PP_88_Bacteria_55238	IHU_PC_88_Bacteria_55238	IHU_PO_88_Bacteria_55238	IHU_PF_88_Bacteria_55238	IHU_PG_88_Bacteria_55238	0	0	0	0	0	0	0	0	0	0	0	0	0	0	0	0	0	0	0	0	0	0	0	0	0	0	0	0	0	0	0	0	0	0	0	0	0	0	0	0	0	0	0	0	0	0	0	0	0	0	0	0	0	0	0	0	0	0	0
IHU_PS_88_Bacteria_55239	Bacteria	IHU_PP_88_Bacteria_55239	IHU_PC_88_Bacteria_55239	IHU_PO_88_Bacteria_55239	IHU_PF_88_Bacteria_55239	IHU_PG_88_Bacteria_55239	0	0	0	0	0	0	0	0	0	0	0	0	0	0	0	0	0	0	0	0	0	0	0	0	0	0	0	0	0	0	0	0	0	0	0	0	0	0	0	0	0	0	0	0	0	0	0	0	0	0	0	0	0	0	0	0	0	0	0
IHU_PS_88_Bacteria_55252	Bacteria	IHU_PP_88_Bacteria_55252	IHU_PC_88_Bacteria_55252	IHU_PO_88_Bacteria_55252	IHU_PF_88_Bacteria_55252	IHU_PG_88_Bacteria_55252	0	0	0	0	0	0	0	0	0	0	0	0	0	0	0	0	0	0	0	0	0	0	0	0	0	0	0	0	0	0	0	0	0	0	0	0	0	0	0	0	0	0	0	0	0	0	0	0	0	0	0	0	0	0	0	0	0	0	0
IHU_PS_88_Bacteria_55253	Bacteria	IHU_PP_88_Bacteria_55253	IHU_PC_88_Bacteria_55253	IHU_PO_88_Bacteria_55253	IHU_PF_88_Bacteria_55253	IHU_PG_88_Bacteria_55253	0	0	0	0	0	0	0	0	0	0	0	0	0	0	0	0	0	0	0	0	0	0	0	0	0	0	0	0	0	0	0	0	0	0	0	0	0	0	0	0	0	0	0	0	0	0	0	0	0	0	0	0	0	0	0	0	0	0	0
IHU_PS_88_Bacteria_55259	Bacteria	IHU_PP_88_Bacteria_55259	IHU_PC_88_Bacteria_55259	IHU_PO_88_Bacteria_55259	IHU_PF_88_Bacteria_55259	IHU_PG_88_Bacteria_55259	0	0	0	0	0	0	0	0	0	0	0	0	0	0	0	0	0	0	0	0	0	0	0	0	0	0	0	0	0	0	0	0	0	0	0	0	0	0	0	0	0	0	0	0	0	0	0	0	0	0	0	0	0	0	0	0	0	0	0
IHU_PS_88_Bacteria_55261	Bacteria	IHU_PP_88_Bacteria_55261	IHU_PC_88_Bacteria_55261	IHU_PO_88_Bacteria_55261	IHU_PF_88_Bacteria_55261	IHU_PG_88_Bacteria_55261	0	0	0	0	0	0	0	0	0	0	0	0	0	0	0	0	0	0	0	0	0	0	0	0	0	0	0	0	0	0	0	0	0	0	0	0	0	0	0	0	0	0	0	0	0	0	0	0	0	0	0	0	0	0	0	0	0	0	0
IHU_PS_88_Bacteria_55288	Bacteria	IHU_PP_88_Bacteria_55288	IHU_PC_88_Bacteria_55288	IHU_PO_88_Bacteria_55288	IHU_PF_88_Bacteria_55288	IHU_PG_88_Bacteria_55288	0	0	0	0	0	0	0	0	0	0	0	0	0	0	0	0	0	0	0	0	0	0	0	0	0	0	0	0	0	0	0	0	0	0	0	0	0	0	0	0	0	0	0	0	0	0	0	0	0	0	0	0	0	0	0	0	0	0	0
IHU_PS_88_Bacteria_55337	Bacteria	IHU_PP_88_Bacteria_55337	IHU_PC_88_Bacteria_55337	IHU_PO_88_Bacteria_55337	IHU_PF_88_Bacteria_55337	IHU_PG_88_Bacteria_55337	0	0	0	0	0	0	0	0	0	0	0	0	0	0	0	0	0	0	0	0	0	0	0	0	0	0	0	0	0	0	0	0	0	0	0	0	0	0	0	0	0	0	0	0	0	0	0	0	0	0	0	0	0	0	0	0	0	0	0
IHU_PS_88_Bacteria_55339	Bacteria	IHU_PP_88_Bacteria_55339	IHU_PC_88_Bacteria_55339	IHU_PO_88_Bacteria_55339	IHU_PF_88_Bacteria_55339	IHU_PG_88_Bacteria_55339	0	0	0	0	0	0	0	0	0	0	0	0	0	0	0	0	0	0	0	0	0	0	0	0	0	0	0	0	0	0	0	0	0	0	0	0	0	0	0	0	0	0	0	0	0	0	0	0	0	0	0	0	0	0	0	0	0	0	0
IHU_PS_88_Bacteria_55344	Bacteria	IHU_PP_88_Bacteria_55344	IHU_PC_88_Bacteria_55344	IHU_PO_88_Bacteria_55344	IHU_PF_88_Bacteria_55344	IHU_PG_88_Bacteria_55344	0	0	0	0	0	0	0	0	0	0	0	0	0	0	0	0	0	0	0	0	0	0	0	0	0	0	0	0	0	0	0	0	0	0	0	0	0	0	0	0	0	0	0	0	0	0	0	0	0	0	0	0	0	0	0	0	0	0	0
IHU_PS_88_Bacteria_55370	Bacteria	IHU_PP_88_Bacteria_55370	IHU_PC_88_Bacteria_55370	IHU_PO_88_Bacteria_55370	IHU_PF_88_Bacteria_55370	IHU_PG_88_Bacteria_55370	0	0	0	0	0	0	0	0	0	0	0	0	0	0	0	0	0	0	0	0	0	0	0	0	0	0	0	0	0	0	0	0	0	0	0	0	0	0	0	0	0	0	0	0	0	0	0	0	0	0	0	0	0	0	0	0	0	0	0
IHU_PS_88_Bacteria_55403	Bacteria	IHU_PP_88_Bacteria_55403	IHU_PC_88_Bacteria_55403	IHU_PO_88_Bacteria_55403	IHU_PF_88_Bacteria_55403	IHU_PG_88_Bacteria_55403	0	0	0	0	0	0	0	0	0	0	0	0	0	0	0	0	0	0	0	0	0	0	0	0	0	0	0	0	0	0	0	0	0	0	0	0	0	0	0	0	0	0	0	0	0	0	0	0	0	0	0	0	0	0	0	0	0	0	0
IHU_PS_88_Bacteria_55413	Bacteria	IHU_PP_88_Bacteria_55413	IHU_PC_88_Bacteria_55413	IHU_PO_88_Bacteria_55413	IHU_PF_88_Bacteria_55413	IHU_PG_88_Bacteria_55413	0	0	0	0	0	0	0	0	0	0	0	0	0	0	0	0	0	0	0	0	0	0	0	0	0	0	0	0	0	0	0	0	0	0	0	0	0	0	0	0	0	0	0	0	0	0	0	0	0	0	0	0	0	0	0	0	0	0	0
IHU_PS_88_Bacteria_55417	Bacteria	IHU_PP_88_Bacteria_55417	IHU_PC_88_Bacteria_55417	IHU_PO_88_Bacteria_55417	IHU_PF_88_Bacteria_55417	IHU_PG_88_Bacteria_55417	0	0	0	0	0	0	0	0	0	0	0	0	0	0	0	0	0	0	0	0	0	0	0	0	0	0	0	0	0	0	0	0	0	0	0	0	0	0	0	0	0	0	0	0	0	0	0	0	0	0	0	0	0	0	0	0	0	0	0
IHU_PS_88_Bacteria_55433	Bacteria	IHU_PP_88_Bacteria_55433	IHU_PC_88_Bacteria_55433	IHU_PO_88_Bacteria_55433	IHU_PF_88_Bacteria_55433	IHU_PG_88_Bacteria_55433	0	0	0	0	0	0	0	0	0	0	0	0	0	0	0	0	0	0	0	0	0	0	0	0	0	0	0	0	0	0	0	0	0	0	0	0	0	0	0	0	0	0	0	0	0	0	0	0	0	0	0	0	0	0	0	0	0	0	0
IHU_PS_88_Bacteria_55447	Bacteria	IHU_PP_88_Bacteria_55447	IHU_PC_88_Bacteria_55447	IHU_PO_88_Bacteria_55447	IHU_PF_88_Bacteria_55447	IHU_PG_88_Bacteria_55447	0	0	0	0	0	0	0	0	0	0	0	0	0	0	0	0	0	0	0	0	0	0	0	0	0	0	0	0	0	0	0	0	0	0	0	0	0	0	0	0	0	0	0	0	0	0	0	0	0	0	0	0	0	0	0	0	0	0	0
IHU_PS_88_Bacteria_55463	Bacteria	IHU_PP_88_Bacteria_55463	IHU_PC_88_Bacteria_55463	IHU_PO_88_Bacteria_55463	IHU_PF_88_Bacteria_55463	IHU_PG_88_Bacteria_55463	0	0	0	0	0	0	0	0	0	0	0	0	0	0	0	0	0	0	0	0	0	0	0	0	0	0	0	0	0	0	0	0	0	0	0	0	0	0	0	0	0	0	0	0	0	0	0	0	0	0	0	0	0	0	0	0	0	0	0
IHU_PS_88_Bacteria_55485	Bacteria	IHU_PP_88_Bacteria_55485	IHU_PC_88_Bacteria_55485	IHU_PO_88_Bacteria_55485	IHU_PF_88_Bacteria_55485	IHU_PG_88_Bacteria_55485	0	0	0	0	0	0	0	0	0	0	0	0	0	0	0	0	0	0	0	0	0	0	0	0	0	0	0	0	0	0	0	0	0	0	0	0	0	0	0	0	0	0	0	0	0	0	0	0	0	0	0	0	0	0	0	0	0	0	0
IHU_PS_88_Bacteria_55492	Bacteria	IHU_PP_88_Bacteria_55492	IHU_PC_88_Bacteria_55492	IHU_PO_88_Bacteria_55492	IHU_PF_88_Bacteria_55492	IHU_PG_88_Bacteria_55492	0	0	0	0	0	0	0	0	0	0	0	0	0	0	0	0	0	0	0	0	0	0	0	0	0	0	0	0	0	0	0	0	0	0	0	0	0	0	0	0	0	0	0	0	0	0	0	0	0	0	0	0	0	0	0	0	0	0	0
IHU_PS_88_Bacteria_55515	Bacteria	IHU_PP_88_Bacteria_55515	IHU_PC_88_Bacteria_55515	IHU_PO_88_Bacteria_55515	IHU_PF_88_Bacteria_55515	IHU_PG_88_Bacteria_55515	0	0	0	0	0	0	0	0	0	0	0	0	0	0	0	0	0	0	0	0	0	0	0	0	0	0	0	0	0	0	0	0	0	0	0	0	0	0	0	0	0	0	0	0	0	0	0	0	0	0	0	0	0	0	0	0	0	0	0
IHU_PS_88_Bacteria_55533	Bacteria	IHU_PP_88_Bacteria_55533	IHU_PC_88_Bacteria_55533	IHU_PO_88_Bacteria_55533	IHU_PF_88_Bacteria_55533	IHU_PG_88_Bacteria_55533	0	0	0	0	0	0	0	0	0	0	0	0	0	0	0	0	0	0	0	0	0	0	0	0	0	0	0	0	0	0	0	0	0	0	0	0	0	0	0	0	0	0	0	0	0	0	0	0	0	0	0	0	0	0	0	0	0	0	0
IHU_PS_88_Bacteria_55537	Bacteria	IHU_PP_88_Bacteria_55537	IHU_PC_88_Bacteria_55537	IHU_PO_88_Bacteria_55537	IHU_PF_88_Bacteria_55537	IHU_PG_88_Bacteria_55537	0	0	0	0	0	0	0	0	0	0	0	0	0	0	0	0	0	0	0	0	0	0	0	0	0	0	0	0	0	0	0	0	0	0	0	0	0	0	0	0	0	0	0	0	0	0	0	0	0	0	0	0	0	0	0	0	0	0	0
IHU_PS_88_Bacteria_55544	Bacteria	IHU_PP_88_Bacteria_55544	IHU_PC_88_Bacteria_55544	IHU_PO_88_Bacteria_55544	IHU_PF_88_Bacteria_55544	IHU_PG_88_Bacteria_55544	0	0	0	0	0	0	0	0	0	0	0	0	0	0	0	0	0	0	0	0	0	0	0	0	0	0	0	0	0	0	0	0	0	0	0	0	0	0	0	0	0	0	0	0	0	0	0	0	0	0	0	0	0	0	0	0	0	0	0
IHU_PS_88_Bacteria_55615	Bacteria	IHU_PP_88_Bacteria_55615	IHU_PC_88_Bacteria_55615	IHU_PO_88_Bacteria_55615	IHU_PF_88_Bacteria_55615	IHU_PG_88_Bacteria_55615	0	0	0	0	0	0	0	0	0	0	0	0	0	0	0	0	0	0	0	0	0	0	0	0	0	0	0	0	0	0	0	0	0	0	0	0	0	0	0	0	0	0	0	0	0	0	0	0	0	0	0	0	0	0	0	0	0	0	0
IHU_PS_88_Bacteria_55620	Bacteria	IHU_PP_88_Bacteria_55620	IHU_PC_88_Bacteria_55620	IHU_PO_88_Bacteria_55620	IHU_PF_88_Bacteria_55620	IHU_PG_88_Bacteria_55620	0	0	0	0	0	0	0	0	0	0	0	0	0	0	0	0	0	0	0	0	0	0	0	0	0	0	0	0	0	0	0	0	0	0	0	0	0	0	0	0	0	0	0	0	0	0	0	0	0	0	0	0	0	0	0	0	0	0	0
IHU_PS_88_Bacteria_55621	Bacteria	IHU_PP_88_Bacteria_55621	IHU_PC_88_Bacteria_55621	IHU_PO_88_Bacteria_55621	IHU_PF_88_Bacteria_55621	IHU_PG_88_Bacteria_55621	0	0	0	0	0	0	0	0	0	0	0	0	0	0	0	0	0	0	0	0	0	0	0	0	0	0	0	0	0	0	0	0	0	0	0	0	0	0	0	0	0	0	0	0	0	0	0	0	0	0	0	0	0	0	0	0	0	0	0
IHU_PS_88_Bacteria_55639	Bacteria	IHU_PP_88_Bacteria_55639	IHU_PC_88_Bacteria_55639	IHU_PO_88_Bacteria_55639	IHU_PF_88_Bacteria_55639	IHU_PG_88_Bacteria_55639	0	0	0	0	0	0	0	0	0	0	0	0	0	0	0	0	0	0	0	0	0	0	0	0	0	0	0	0	0	0	0	0	0	0	0	0	0	0	0	0	0	0	0	0	0	0	0	0	0	0	0	0	0	0	0	0	0	0	0
IHU_PS_88_Bacteria_55657	Bacteria	IHU_PP_88_Bacteria_55657	IHU_PC_88_Bacteria_55657	IHU_PO_88_Bacteria_55657	IHU_PF_88_Bacteria_55657	IHU_PG_88_Bacteria_55657	0	0	0	0	0	0	0	0	0	0	0	0	0	0	0	0	0	0	0	0	0	0	0	0	0	0	0	0	0	0	0	0	0	0	0	0	0	0	0	0	0	0	0	0	0	0	0	0	0	0	0	0	0	0	0	0	0	0	0
IHU_PS_88_Bacteria_55662	Bacteria	IHU_PP_88_Bacteria_55662	IHU_PC_88_Bacteria_55662	IHU_PO_88_Bacteria_55662	IHU_PF_88_Bacteria_55662	IHU_PG_88_Bacteria_55662	0	0	0	0	0	0	0	0	0	0	0	0	0	0	0	0	0	0	0	0	0	0	0	0	0	0	0	0	0	0	0	0	0	0	0	0	0	0	0	0	0	0	0	0	0	0	0	0	0	0	0	0	0	0	0	0	0	0	0
IHU_PS_88_Bacteria_55682	Bacteria	IHU_PP_88_Bacteria_55682	IHU_PC_88_Bacteria_55682	IHU_PO_88_Bacteria_55682	IHU_PF_88_Bacteria_55682	IHU_PG_88_Bacteria_55682	0	0	0	0	0	0	0	0	0	0	0	0	0	0	0	0	0	0	0	0	0	0	0	0	0	0	0	0	0	0	0	0	0	0	0	0	0	0	0	0	0	0	0	0	0	0	0	0	0	0	0	0	0	0	0	0	0	0	0
IHU_PS_88_Bacteria_55698	Bacteria	IHU_PP_88_Bacteria_55698	IHU_PC_88_Bacteria_55698	IHU_PO_88_Bacteria_55698	IHU_PF_88_Bacteria_55698	IHU_PG_88_Bacteria_55698	0	0	0	0	0	0	0	0	0	0	0	0	0	0	0	0	0	0	0	0	0	0	0	0	0	0	0	0	0	0	0	0	0	0	0	0	0	0	0	0	0	0	0	0	0	0	0	0	0	0	0	0	0	0	0	0	0	0	0
IHU_PS_88_Bacteria_55713	Bacteria	IHU_PP_88_Bacteria_55713	IHU_PC_88_Bacteria_55713	IHU_PO_88_Bacteria_55713	IHU_PF_88_Bacteria_55713	IHU_PG_88_Bacteria_55713	0	0	0	0	0	0	0	0	0	0	0	0	0	0	0	0	0	0	0	0	0	0	0	0	0	0	0	0	0	0	0	0	0	0	0	0	0	0	0	0	0	0	0	0	0	0	0	0	0	0	0	0	0	0	0	0	0	0	0
IHU_PS_88_Bacteria_55741	Bacteria	IHU_PP_88_Bacteria_55741	IHU_PC_88_Bacteria_55741	IHU_PO_88_Bacteria_55741	IHU_PF_88_Bacteria_55741	IHU_PG_88_Bacteria_55741	0	0	0	0	0	0	0	0	0	0	0	0	0	0	0	0	0	0	0	0	0	0	0	0	0	0	0	0	0	0	0	0	0	0	0	0	0	0	0	0	0	0	0	0	0	0	0	0	0	0	0	0	0	0	0	0	0	0	0
IHU_PS_88_Bacteria_55749	Bacteria	IHU_PP_88_Bacteria_55749	IHU_PC_88_Bacteria_55749	IHU_PO_88_Bacteria_55749	IHU_PF_88_Bacteria_55749	IHU_PG_88_Bacteria_55749	0	0	0	0	0	0	0	0	0	0	0	0	0	0	0	0	0	0	0	0	0	0	0	0	0	0	0	0	0	0	0	0	0	0	0	0	0	0	0	0	0	0	0	0	0	0	0	0	0	0	0	0	0	0	0	0	0	0	0
IHU_PS_88_Bacteria_558	Bacteria	IHU_PP_88_Bacteria_558	IHU_PC_88_Bacteria_558	IHU_PO_88_Bacteria_558	IHU_PF_88_Bacteria_558	IHU_PG_88_Bacteria_558	0	0	0	0	0	0	0	0	0	0	0	0	0	45	0	0	0	21	0	0	0	0	0	0	0	0	0	0	0	0	20	0	0	0	0	0	0	0	0	0	0	0	0	0	0	0	0	0	0	0	0	0	0	0	0	0	0	0	0
IHU_PS_88_Bacteria_55829	Bacteria	IHU_PP_88_Bacteria_55829	IHU_PC_88_Bacteria_55829	IHU_PO_88_Bacteria_55829	IHU_PF_88_Bacteria_55829	IHU_PG_88_Bacteria_55829	0	0	0	0	0	0	0	0	0	0	0	0	0	0	0	0	0	0	0	0	0	0	0	0	0	0	0	0	0	0	0	0	0	0	0	0	0	0	0	0	0	0	0	0	0	0	0	0	0	0	0	0	0	0	0	0	0	0	0
IHU_PS_88_Bacteria_55835	Bacteria	IHU_PP_88_Bacteria_55835	IHU_PC_88_Bacteria_55835	IHU_PO_88_Bacteria_55835	IHU_PF_88_Bacteria_55835	IHU_PG_88_Bacteria_55835	0	0	0	0	0	0	0	0	0	0	0	0	0	0	0	0	0	0	0	0	0	0	0	0	0	0	0	0	0	0	0	0	0	0	0	0	0	0	0	0	0	0	0	0	0	0	0	0	0	0	0	0	0	0	0	0	0	0	0
IHU_PS_88_Bacteria_55843	Bacteria	IHU_PP_88_Bacteria_55843	IHU_PC_88_Bacteria_55843	IHU_PO_88_Bacteria_55843	IHU_PF_88_Bacteria_55843	IHU_PG_88_Bacteria_55843	0	0	0	0	0	0	0	0	0	0	0	0	0	0	0	0	0	0	0	0	0	0	0	0	0	0	0	0	0	0	0	0	0	0	0	0	0	0	0	0	0	0	0	0	0	0	0	0	0	0	0	0	0	0	0	0	0	0	0
IHU_PS_88_Bacteria_55845	Bacteria	IHU_PP_88_Bacteria_55845	IHU_PC_88_Bacteria_55845	IHU_PO_88_Bacteria_55845	IHU_PF_88_Bacteria_55845	IHU_PG_88_Bacteria_55845	0	0	0	0	0	0	0	0	0	0	0	0	0	0	0	0	0	0	0	0	0	0	0	0	0	0	0	0	0	0	0	0	0	0	0	0	0	0	0	0	0	0	0	0	0	0	0	0	0	0	0	0	0	0	0	0	0	0	0
IHU_PS_88_Bacteria_55849	Bacteria	IHU_PP_88_Bacteria_55849	IHU_PC_88_Bacteria_55849	IHU_PO_88_Bacteria_55849	IHU_PF_88_Bacteria_55849	IHU_PG_88_Bacteria_55849	0	0	0	0	0	0	0	0	0	0	0	0	0	0	0	0	0	0	0	0	0	0	0	0	0	0	0	0	0	0	0	0	0	0	0	0	0	0	0	0	0	0	0	0	0	0	0	0	0	0	0	0	0	0	0	0	0	0	0
IHU_PS_88_Bacteria_5585	Bacteria	IHU_PP_88_Bacteria_5585	IHU_PC_88_Bacteria_5585	IHU_PO_88_Bacteria_5585	IHU_PF_88_Bacteria_5585	IHU_PG_88_Bacteria_5585	0	0	0	0	0	0	0	0	0	0	0	0	0	0	0	0	0	0	0	0	0	0	0	0	0	0	0	0	0	0	0	0	0	0	0	0	0	0	0	0	0	0	0	0	0	0	0	0	0	0	0	0	0	0	0	0	0	0	0
IHU_PS_88_Bacteria_55866	Bacteria	IHU_PP_88_Bacteria_55866	IHU_PC_88_Bacteria_55866	IHU_PO_88_Bacteria_55866	IHU_PF_88_Bacteria_55866	IHU_PG_88_Bacteria_55866	0	0	0	0	0	0	0	0	0	0	0	0	0	0	0	0	0	0	0	0	0	0	0	0	0	0	0	0	0	0	0	0	0	0	0	0	0	0	0	0	0	0	0	0	0	0	0	0	0	0	0	0	0	0	0	0	0	0	0
IHU_PS_88_Bacteria_55896	Bacteria	IHU_PP_88_Bacteria_55896	IHU_PC_88_Bacteria_55896	IHU_PO_88_Bacteria_55896	IHU_PF_88_Bacteria_55896	IHU_PG_88_Bacteria_55896	0	0	0	0	0	0	0	0	0	0	0	0	0	0	0	0	0	0	0	0	0	0	0	0	0	0	0	0	0	0	0	0	0	0	0	0	0	0	0	0	0	0	0	0	0	0	0	0	0	0	0	0	0	0	0	0	0	0	0
IHU_PS_88_Bacteria_55899	Bacteria	IHU_PP_88_Bacteria_55899	IHU_PC_88_Bacteria_55899	IHU_PO_88_Bacteria_55899	IHU_PF_88_Bacteria_55899	IHU_PG_88_Bacteria_55899	0	0	0	0	0	0	0	0	0	0	0	0	0	0	0	0	0	0	0	0	0	0	0	0	0	0	0	0	0	0	0	0	0	0	0	0	0	0	0	0	0	0	0	0	0	0	0	0	0	0	0	0	0	0	0	0	0	0	0
IHU_PS_88_Bacteria_55911	Bacteria	IHU_PP_88_Bacteria_55911	IHU_PC_88_Bacteria_55911	IHU_PO_88_Bacteria_55911	IHU_PF_88_Bacteria_55911	IHU_PG_88_Bacteria_55911	0	0	0	0	0	0	0	0	0	0	0	0	0	0	0	0	0	0	0	0	0	0	0	0	0	0	0	0	0	0	0	0	0	0	0	0	0	0	0	0	0	0	0	0	0	0	0	0	0	0	0	0	0	0	0	0	0	0	0
IHU_PS_88_Bacteria_55944	Bacteria	IHU_PP_88_Bacteria_55944	IHU_PC_88_Bacteria_55944	IHU_PO_88_Bacteria_55944	IHU_PF_88_Bacteria_55944	IHU_PG_88_Bacteria_55944	0	0	0	0	0	0	0	0	0	0	0	0	0	0	0	0	0	0	0	0	0	0	0	0	0	0	0	0	0	0	0	0	0	0	0	0	0	0	0	0	0	0	0	0	0	0	0	0	0	0	0	0	0	0	0	0	0	0	0
IHU_PS_88_Bacteria_55945	Bacteria	IHU_PP_88_Bacteria_55945	IHU_PC_88_Bacteria_55945	IHU_PO_88_Bacteria_55945	IHU_PF_88_Bacteria_55945	IHU_PG_88_Bacteria_55945	0	0	0	0	0	0	0	0	0	0	0	0	0	0	0	0	0	0	0	0	0	0	0	0	0	0	0	0	0	0	0	0	0	0	0	0	0	0	0	0	0	0	0	0	0	0	0	0	0	0	0	0	0	0	0	0	0	0	0
IHU_PS_88_Bacteria_55953	Bacteria	IHU_PP_88_Bacteria_55953	IHU_PC_88_Bacteria_55953	IHU_PO_88_Bacteria_55953	IHU_PF_88_Bacteria_55953	IHU_PG_88_Bacteria_55953	0	0	0	0	0	0	0	0	0	0	0	0	0	0	0	0	0	0	0	0	0	0	0	0	0	0	0	0	0	0	0	0	0	0	0	0	0	0	0	0	0	0	0	0	0	0	0	0	0	0	0	0	0	0	0	0	0	0	0
IHU_PS_88_Bacteria_55966	Bacteria	IHU_PP_88_Bacteria_55966	IHU_PC_88_Bacteria_55966	IHU_PO_88_Bacteria_55966	IHU_PF_88_Bacteria_55966	IHU_PG_88_Bacteria_55966	0	0	0	0	0	0	0	0	0	0	0	0	0	0	0	0	0	0	0	0	0	0	0	0	0	0	0	0	0	0	0	0	0	0	0	0	0	0	0	0	0	0	0	0	0	0	0	0	0	0	0	0	0	0	0	0	0	0	0
IHU_PS_88_Bacteria_55972	Bacteria	IHU_PP_88_Bacteria_55972	IHU_PC_88_Bacteria_55972	IHU_PO_88_Bacteria_55972	IHU_PF_88_Bacteria_55972	IHU_PG_88_Bacteria_55972	0	0	0	0	0	0	0	0	0	0	0	0	0	0	0	0	0	0	0	0	0	0	0	0	0	0	0	0	0	0	0	0	0	0	0	0	0	0	0	0	0	0	0	0	0	0	0	0	0	0	0	0	0	0	0	0	0	0	0
IHU_PS_88_Bacteria_55983	Bacteria	IHU_PP_88_Bacteria_55983	IHU_PC_88_Bacteria_55983	IHU_PO_88_Bacteria_55983	IHU_PF_88_Bacteria_55983	IHU_PG_88_Bacteria_55983	0	0	0	0	0	0	0	0	0	0	0	0	0	0	0	0	0	0	0	0	0	0	0	0	0	0	0	0	0	0	0	0	0	0	0	0	0	0	0	0	0	0	0	0	0	0	0	0	0	0	0	0	0	0	0	0	0	0	0
IHU_PS_88_Bacteria_56009	Bacteria	IHU_PP_88_Bacteria_56009	IHU_PC_88_Bacteria_56009	IHU_PO_88_Bacteria_56009	IHU_PF_88_Bacteria_56009	IHU_PG_88_Bacteria_56009	0	0	0	0	0	0	0	0	0	0	0	0	0	0	0	0	0	0	0	0	0	0	0	0	0	0	0	0	0	0	0	0	0	0	0	0	0	0	0	0	0	0	0	0	0	0	0	0	0	0	0	0	0	0	0	0	0	0	0
IHU_PS_88_Bacteria_56027	Bacteria	IHU_PP_88_Bacteria_56027	IHU_PC_88_Bacteria_56027	IHU_PO_88_Bacteria_56027	IHU_PF_88_Bacteria_56027	IHU_PG_88_Bacteria_56027	0	0	0	0	0	0	0	0	0	0	0	0	0	0	0	0	0	0	0	0	0	0	0	0	0	0	0	0	0	0	0	0	0	0	0	0	0	0	0	0	0	0	0	0	0	0	0	0	0	0	0	0	0	0	0	0	0	0	0
IHU_PS_88_Bacteria_56054	Bacteria	IHU_PP_88_Bacteria_56054	IHU_PC_88_Bacteria_56054	IHU_PO_88_Bacteria_56054	IHU_PF_88_Bacteria_56054	IHU_PG_88_Bacteria_56054	0	0	0	0	0	0	0	0	0	0	0	0	0	0	0	0	0	0	0	0	0	0	0	0	0	0	0	0	0	0	0	0	0	0	0	0	0	0	0	0	0	0	0	0	0	0	0	0	0	0	0	0	0	0	0	0	0	0	0
IHU_PS_88_Bacteria_56055	Bacteria	IHU_PP_88_Bacteria_56055	IHU_PC_88_Bacteria_56055	IHU_PO_88_Bacteria_56055	IHU_PF_88_Bacteria_56055	IHU_PG_88_Bacteria_56055	0	0	0	0	0	0	0	0	0	0	0	0	0	0	0	0	0	0	0	0	0	0	0	0	0	0	0	0	0	0	0	0	0	0	0	0	0	0	0	0	0	0	0	0	0	0	0	0	0	0	0	0	0	0	0	0	0	0	0
IHU_PS_88_Bacteria_56069	Bacteria	IHU_PP_88_Bacteria_56069	IHU_PC_88_Bacteria_56069	IHU_PO_88_Bacteria_56069	IHU_PF_88_Bacteria_56069	IHU_PG_88_Bacteria_56069	0	0	0	0	0	0	0	0	0	0	0	0	0	0	0	0	0	0	0	0	0	0	0	0	0	0	0	0	0	0	0	0	0	0	0	0	0	0	0	0	0	0	0	0	0	0	0	0	0	0	0	0	0	0	0	0	0	0	0
IHU_PS_88_Bacteria_5609	Bacteria	IHU_PP_88_Bacteria_5609	IHU_PC_88_Bacteria_5609	IHU_PO_88_Bacteria_5609	IHU_PF_88_Bacteria_5609	IHU_PG_88_Bacteria_5609	0	0	0	0	0	0	0	0	0	0	0	0	0	0	0	0	0	0	0	0	0	0	0	0	0	0	0	0	0	0	0	0	0	0	0	0	0	0	0	0	0	0	0	0	0	0	0	0	0	0	0	0	0	0	0	0	0	0	0
IHU_PS_88_Bacteria_56092	Bacteria	IHU_PP_88_Bacteria_56092	IHU_PC_88_Bacteria_56092	IHU_PO_88_Bacteria_56092	IHU_PF_88_Bacteria_56092	IHU_PG_88_Bacteria_56092	0	0	0	0	0	0	0	0	0	0	0	0	0	0	0	0	0	0	0	0	0	0	0	0	0	0	0	0	0	0	0	0	0	0	0	0	0	0	0	0	0	0	0	0	0	0	0	0	0	0	0	0	0	0	0	0	0	0	0
IHU_PS_88_Bacteria_56102	Bacteria	IHU_PP_88_Bacteria_56102	IHU_PC_88_Bacteria_56102	IHU_PO_88_Bacteria_56102	IHU_PF_88_Bacteria_56102	IHU_PG_88_Bacteria_56102	0	0	0	0	0	0	0	0	0	0	0	0	0	0	0	0	0	0	0	0	0	0	0	0	0	0	0	0	0	0	0	0	0	0	0	0	0	0	0	0	0	0	0	0	0	0	0	0	0	0	0	0	0	0	0	0	0	0	0
IHU_PS_88_Bacteria_56109	Bacteria	IHU_PP_88_Bacteria_56109	IHU_PC_88_Bacteria_56109	IHU_PO_88_Bacteria_56109	IHU_PF_88_Bacteria_56109	IHU_PG_88_Bacteria_56109	0	0	0	0	0	0	0	0	0	0	0	0	0	0	0	0	0	0	0	0	0	0	0	0	0	0	0	0	0	0	0	0	0	0	0	0	0	0	0	0	0	0	0	0	0	0	0	0	0	0	0	0	0	0	0	0	0	0	0
IHU_PS_88_Bacteria_56138	Bacteria	IHU_PP_88_Bacteria_56138	IHU_PC_88_Bacteria_56138	IHU_PO_88_Bacteria_56138	IHU_PF_88_Bacteria_56138	IHU_PG_88_Bacteria_56138	0	0	0	0	0	0	0	0	0	0	0	0	0	0	0	0	0	0	0	0	0	0	0	0	0	0	0	0	0	0	0	0	0	0	0	0	0	0	0	0	0	0	0	0	0	0	0	0	0	0	0	0	0	0	0	0	0	0	0
IHU_PS_88_Bacteria_56197	Bacteria	IHU_PP_88_Bacteria_56197	IHU_PC_88_Bacteria_56197	IHU_PO_88_Bacteria_56197	IHU_PF_88_Bacteria_56197	IHU_PG_88_Bacteria_56197	0	0	0	0	0	0	0	0	0	0	0	0	0	0	0	0	0	0	0	0	0	0	0	0	0	0	0	0	0	0	0	0	0	0	0	0	0	0	0	0	0	0	0	0	0	0	0	0	0	0	0	0	0	0	0	0	0	0	0
IHU_PS_88_Bacteria_56228	Bacteria	IHU_PP_88_Bacteria_56228	IHU_PC_88_Bacteria_56228	IHU_PO_88_Bacteria_56228	IHU_PF_88_Bacteria_56228	IHU_PG_88_Bacteria_56228	0	0	0	0	0	0	0	0	0	0	0	0	0	0	0	0	0	0	0	0	0	0	0	0	0	0	0	0	0	0	0	0	0	0	0	0	0	0	0	0	0	0	0	0	0	0	0	0	0	0	0	0	0	0	0	0	0	0	0
IHU_PS_88_Bacteria_56237	Bacteria	IHU_PP_88_Bacteria_56237	IHU_PC_88_Bacteria_56237	IHU_PO_88_Bacteria_56237	IHU_PF_88_Bacteria_56237	IHU_PG_88_Bacteria_56237	0	0	0	0	0	0	0	0	0	0	0	0	0	0	0	0	0	0	0	0	0	0	0	0	0	0	0	0	0	0	0	0	0	0	0	0	0	0	0	0	0	0	0	0	0	0	0	0	0	0	0	0	0	0	0	0	0	0	0
IHU_PS_88_Bacteria_56241	Bacteria	IHU_PP_88_Bacteria_56241	IHU_PC_88_Bacteria_56241	IHU_PO_88_Bacteria_56241	IHU_PF_88_Bacteria_56241	IHU_PG_88_Bacteria_56241	0	0	0	0	0	0	0	0	0	0	0	0	0	0	0	0	0	0	0	0	0	0	0	0	0	0	0	0	0	0	0	0	0	0	0	0	0	0	0	0	0	0	0	0	0	0	0	0	0	0	0	0	0	0	0	0	0	0	0
IHU_PS_88_Bacteria_56247	Bacteria	IHU_PP_88_Bacteria_56247	IHU_PC_88_Bacteria_56247	IHU_PO_88_Bacteria_56247	IHU_PF_88_Bacteria_56247	IHU_PG_88_Bacteria_56247	0	0	0	0	0	0	0	0	0	0	0	0	0	0	0	0	0	0	0	0	0	0	0	0	0	0	0	0	0	0	0	0	0	0	0	0	0	0	0	0	0	0	0	0	0	0	0	0	0	0	0	0	0	0	0	0	0	0	0
IHU_PS_88_Bacteria_56272	Bacteria	IHU_PP_88_Bacteria_56272	IHU_PC_88_Bacteria_56272	IHU_PO_88_Bacteria_56272	IHU_PF_88_Bacteria_56272	IHU_PG_88_Bacteria_56272	0	0	0	0	0	0	0	0	0	0	0	0	0	0	0	0	0	0	0	0	0	0	0	0	0	0	0	0	0	0	0	0	0	0	0	0	0	0	0	0	0	0	0	0	0	0	0	0	0	0	0	0	0	0	0	0	0	0	0
IHU_PS_88_Bacteria_56282	Bacteria	IHU_PP_88_Bacteria_56282	IHU_PC_88_Bacteria_56282	IHU_PO_88_Bacteria_56282	IHU_PF_88_Bacteria_56282	IHU_PG_88_Bacteria_56282	0	0	0	0	0	0	0	0	0	0	0	0	0	0	0	0	0	0	0	0	0	0	0	0	0	0	0	0	0	0	0	0	0	0	0	0	0	0	0	0	0	0	0	0	0	0	0	0	0	0	0	0	0	0	0	0	0	0	0
IHU_PS_88_Bacteria_56310	Bacteria	IHU_PP_88_Bacteria_56310	IHU_PC_88_Bacteria_56310	IHU_PO_88_Bacteria_56310	IHU_PF_88_Bacteria_56310	IHU_PG_88_Bacteria_56310	0	0	0	0	0	0	0	0	0	0	0	0	0	0	0	0	0	0	0	0	0	0	0	0	0	0	0	0	0	0	0	0	0	0	0	0	0	0	0	0	0	0	0	0	0	0	0	0	0	0	0	0	0	0	0	0	0	0	0
IHU_PS_88_Bacteria_56316	Bacteria	IHU_PP_88_Bacteria_56316	IHU_PC_88_Bacteria_56316	IHU_PO_88_Bacteria_56316	IHU_PF_88_Bacteria_56316	IHU_PG_88_Bacteria_56316	0	0	0	0	0	0	0	0	0	0	0	0	0	0	0	0	0	0	0	0	0	0	0	0	0	0	0	0	0	0	0	0	0	0	0	0	0	0	0	0	0	0	0	0	0	0	0	0	0	0	0	0	0	0	0	0	0	0	0
IHU_PS_88_Bacteria_56350	Bacteria	IHU_PP_88_Bacteria_56350	IHU_PC_88_Bacteria_56350	IHU_PO_88_Bacteria_56350	IHU_PF_88_Bacteria_56350	IHU_PG_88_Bacteria_56350	0	0	0	0	0	0	0	0	0	0	0	0	0	0	0	0	0	0	0	0	0	0	0	0	0	0	0	0	0	0	0	0	0	0	0	0	0	0	0	0	0	0	0	0	0	0	0	0	0	0	0	0	0	0	0	0	0	0	0
IHU_PS_88_Bacteria_56389	Bacteria	IHU_PP_88_Bacteria_56389	IHU_PC_88_Bacteria_56389	IHU_PO_88_Bacteria_56389	IHU_PF_88_Bacteria_56389	IHU_PG_88_Bacteria_56389	0	0	0	0	0	0	0	0	0	0	0	0	0	0	0	0	0	0	0	0	0	0	0	0	0	0	0	0	0	0	0	0	0	0	0	0	0	0	0	0	0	0	0	0	0	0	0	0	0	0	0	0	0	0	0	0	0	0	0
IHU_PS_88_Bacteria_56406	Bacteria	IHU_PP_88_Bacteria_56406	IHU_PC_88_Bacteria_56406	IHU_PO_88_Bacteria_56406	IHU_PF_88_Bacteria_56406	IHU_PG_88_Bacteria_56406	0	0	0	0	0	0	0	0	0	0	0	0	0	0	0	0	0	0	0	0	0	0	0	0	0	0	0	0	0	0	0	0	0	0	0	0	0	0	0	0	0	0	0	0	0	0	0	0	0	0	0	0	0	0	0	0	0	0	0
IHU_PS_88_Bacteria_56424	Bacteria	IHU_PP_88_Bacteria_56424	IHU_PC_88_Bacteria_56424	IHU_PO_88_Bacteria_56424	IHU_PF_88_Bacteria_56424	IHU_PG_88_Bacteria_56424	0	0	0	0	0	0	0	0	0	0	0	0	0	0	0	0	0	0	0	0	0	0	0	0	0	0	0	0	0	0	0	0	0	0	0	0	0	0	0	0	0	0	0	0	0	0	0	0	0	0	0	0	0	0	0	0	0	0	0
IHU_PS_88_Bacteria_56438	Bacteria	IHU_PP_88_Bacteria_56438	IHU_PC_88_Bacteria_56438	IHU_PO_88_Bacteria_56438	IHU_PF_88_Bacteria_56438	IHU_PG_88_Bacteria_56438	0	0	0	0	0	0	0	0	0	0	0	0	0	0	0	0	0	0	0	0	0	0	0	0	0	0	0	0	0	0	0	0	0	0	0	0	0	0	0	0	0	0	0	0	0	0	0	0	0	0	0	0	0	0	0	0	0	0	0
IHU_PS_88_Bacteria_56442	Bacteria	IHU_PP_88_Bacteria_56442	IHU_PC_88_Bacteria_56442	IHU_PO_88_Bacteria_56442	IHU_PF_88_Bacteria_56442	IHU_PG_88_Bacteria_56442	0	0	0	0	0	0	0	0	0	0	0	0	0	0	0	0	0	0	0	0	0	0	0	0	0	0	0	0	0	0	0	0	0	0	0	0	0	0	0	0	0	0	0	0	0	0	0	0	0	0	0	0	0	0	0	0	0	0	0
IHU_PS_88_Bacteria_56448	Bacteria	IHU_PP_88_Bacteria_56448	IHU_PC_88_Bacteria_56448	IHU_PO_88_Bacteria_56448	IHU_PF_88_Bacteria_56448	IHU_PG_88_Bacteria_56448	0	0	0	0	0	0	0	0	0	0	0	0	0	0	0	0	0	0	0	0	0	0	0	0	0	0	0	0	0	0	0	0	0	0	0	0	0	0	0	0	0	0	0	0	0	0	0	0	0	0	0	0	0	0	0	0	0	0	0
IHU_PS_88_Bacteria_56459	Bacteria	IHU_PP_88_Bacteria_56459	IHU_PC_88_Bacteria_56459	IHU_PO_88_Bacteria_56459	IHU_PF_88_Bacteria_56459	IHU_PG_88_Bacteria_56459	0	0	0	0	0	0	0	0	0	0	0	0	0	0	0	0	0	0	0	0	0	0	0	0	0	0	0	0	0	0	0	0	0	0	0	0	0	0	0	0	0	0	0	0	0	0	0	0	0	0	0	0	0	0	0	0	0	0	0
IHU_PS_88_Bacteria_5652	Bacteria	IHU_PP_88_Bacteria_5652	IHU_PC_88_Bacteria_5652	IHU_PO_88_Bacteria_5652	IHU_PF_88_Bacteria_5652	IHU_PG_88_Bacteria_5652	0	0	0	0	0	0	0	0	0	0	0	0	0	0	0	0	0	0	0	0	0	0	0	0	0	0	0	0	0	0	0	0	0	0	0	0	0	0	0	0	0	0	0	0	0	0	0	0	0	0	0	0	0	0	0	0	0	0	0
IHU_PS_88_Bacteria_56539	Bacteria	IHU_PP_88_Bacteria_56539	IHU_PC_88_Bacteria_56539	IHU_PO_88_Bacteria_56539	IHU_PF_88_Bacteria_56539	IHU_PG_88_Bacteria_56539	0	0	0	0	0	0	0	0	0	0	0	0	0	0	0	0	0	0	0	0	0	0	0	0	0	0	0	0	0	0	0	0	0	0	0	0	0	0	0	0	0	0	0	0	0	0	0	0	0	0	0	0	0	0	0	0	0	0	0
IHU_PS_88_Bacteria_56541	Bacteria	IHU_PP_88_Bacteria_56541	IHU_PC_88_Bacteria_56541	IHU_PO_88_Bacteria_56541	IHU_PF_88_Bacteria_56541	IHU_PG_88_Bacteria_56541	0	0	0	0	0	0	0	0	0	0	0	0	0	0	0	0	0	0	0	0	0	0	0	0	0	0	0	0	0	0	0	0	0	0	0	0	0	0	0	0	0	0	0	0	0	0	0	0	0	0	0	0	0	0	0	0	0	0	0
IHU_PS_88_Bacteria_56551	Bacteria	IHU_PP_88_Bacteria_56551	IHU_PC_88_Bacteria_56551	IHU_PO_88_Bacteria_56551	IHU_PF_88_Bacteria_56551	IHU_PG_88_Bacteria_56551	0	0	0	0	0	0	0	0	0	0	0	0	0	0	0	0	0	0	0	0	0	0	0	0	0	0	0	0	0	0	0	0	0	0	0	0	0	0	0	0	0	0	0	0	0	0	0	0	0	0	0	0	0	0	0	0	0	0	0
IHU_PS_88_Bacteria_56623	Bacteria	IHU_PP_88_Bacteria_56623	IHU_PC_88_Bacteria_56623	IHU_PO_88_Bacteria_56623	IHU_PF_88_Bacteria_56623	IHU_PG_88_Bacteria_56623	0	0	0	0	0	0	0	0	0	0	0	0	0	0	0	0	0	0	0	0	0	0	0	0	0	0	0	0	0	0	0	0	0	0	0	0	0	0	0	0	0	0	0	0	0	0	0	0	0	0	0	0	0	0	0	0	0	0	0
IHU_PS_88_Bacteria_56653	Bacteria	IHU_PP_88_Bacteria_56653	IHU_PC_88_Bacteria_56653	IHU_PO_88_Bacteria_56653	IHU_PF_88_Bacteria_56653	IHU_PG_88_Bacteria_56653	0	0	0	0	0	0	0	0	0	0	0	0	0	0	0	0	0	0	0	0	0	0	0	0	0	0	0	0	0	0	0	0	0	0	0	0	0	0	0	0	0	0	0	0	0	0	0	0	0	0	0	0	0	0	0	0	0	0	0
IHU_PS_88_Bacteria_56687	Bacteria	IHU_PP_88_Bacteria_56687	IHU_PC_88_Bacteria_56687	IHU_PO_88_Bacteria_56687	IHU_PF_88_Bacteria_56687	IHU_PG_88_Bacteria_56687	0	0	0	0	0	0	0	0	0	0	0	0	0	0	0	0	0	0	0	0	0	0	0	0	0	0	0	0	0	0	0	0	0	0	0	0	0	0	0	0	0	0	0	0	0	0	0	0	0	0	0	0	0	0	0	0	0	0	0
IHU_PS_88_Bacteria_56690	Bacteria	IHU_PP_88_Bacteria_56690	IHU_PC_88_Bacteria_56690	IHU_PO_88_Bacteria_56690	IHU_PF_88_Bacteria_56690	IHU_PG_88_Bacteria_56690	0	0	0	0	0	0	0	0	0	0	0	0	0	0	0	0	0	0	0	0	0	0	0	0	0	0	0	0	0	0	0	0	0	0	0	0	0	0	0	0	0	0	0	0	0	0	0	0	0	0	0	0	0	0	0	0	0	0	0
IHU_PS_88_Bacteria_56693	Bacteria	IHU_PP_88_Bacteria_56693	IHU_PC_88_Bacteria_56693	IHU_PO_88_Bacteria_56693	IHU_PF_88_Bacteria_56693	IHU_PG_88_Bacteria_56693	0	0	0	0	0	0	0	0	0	0	0	0	0	0	0	0	0	0	0	0	0	0	0	0	0	0	0	0	0	0	0	0	0	0	0	0	0	0	0	0	0	0	0	0	0	0	0	0	0	0	0	0	0	0	0	0	0	0	0
IHU_PS_88_Bacteria_56707	Bacteria	IHU_PP_88_Bacteria_56707	IHU_PC_88_Bacteria_56707	IHU_PO_88_Bacteria_56707	IHU_PF_88_Bacteria_56707	IHU_PG_88_Bacteria_56707	0	0	0	0	0	0	0	0	0	0	0	0	0	0	0	0	0	0	0	0	0	0	0	0	0	0	0	0	0	0	0	0	0	0	0	0	0	0	0	0	0	0	0	0	0	0	0	0	0	0	0	0	0	0	0	0	0	0	0
IHU_PS_88_Bacteria_56710	Bacteria	IHU_PP_88_Bacteria_56710	IHU_PC_88_Bacteria_56710	IHU_PO_88_Bacteria_56710	IHU_PF_88_Bacteria_56710	IHU_PG_88_Bacteria_56710	0	0	0	0	0	0	0	0	0	0	0	0	0	0	0	0	0	0	0	0	0	0	0	0	0	0	0	0	0	0	0	0	0	0	0	0	0	0	0	0	0	0	0	0	0	0	0	0	0	0	0	0	0	0	0	0	0	0	0
IHU_PS_88_Bacteria_56729	Bacteria	IHU_PP_88_Bacteria_56729	IHU_PC_88_Bacteria_56729	IHU_PO_88_Bacteria_56729	IHU_PF_88_Bacteria_56729	IHU_PG_88_Bacteria_56729	0	0	0	0	0	0	0	0	0	0	0	0	0	0	0	0	0	0	0	0	0	0	0	0	0	0	0	0	0	0	0	0	0	0	0	0	0	0	0	0	0	0	0	0	0	0	0	0	0	0	0	0	0	0	0	0	0	0	0
IHU_PS_88_Bacteria_56745	Bacteria	IHU_PP_88_Bacteria_56745	IHU_PC_88_Bacteria_56745	IHU_PO_88_Bacteria_56745	IHU_PF_88_Bacteria_56745	IHU_PG_88_Bacteria_56745	0	0	0	0	0	0	0	0	0	0	0	0	0	0	0	0	0	0	0	0	0	0	0	0	0	0	0	0	0	0	0	0	0	0	0	0	0	0	0	0	0	0	0	0	0	0	0	0	0	0	0	0	0	0	0	0	0	0	0
IHU_PS_88_Bacteria_56750	Bacteria	IHU_PP_88_Bacteria_56750	IHU_PC_88_Bacteria_56750	IHU_PO_88_Bacteria_56750	IHU_PF_88_Bacteria_56750	IHU_PG_88_Bacteria_56750	0	0	0	0	0	0	0	0	0	0	0	0	0	0	0	0	0	0	0	0	0	0	0	0	0	0	0	0	0	0	0	0	0	0	0	0	0	0	0	0	0	0	0	0	0	0	0	0	0	0	0	0	0	0	0	0	0	0	0
IHU_PS_88_Bacteria_56759	Bacteria	IHU_PP_88_Bacteria_56759	IHU_PC_88_Bacteria_56759	IHU_PO_88_Bacteria_56759	IHU_PF_88_Bacteria_56759	IHU_PG_88_Bacteria_56759	0	0	0	0	0	0	0	0	0	0	0	0	0	0	0	0	0	0	0	0	0	0	0	0	0	0	0	0	0	0	0	0	0	0	0	0	0	0	0	0	0	0	0	0	0	0	0	0	0	0	0	0	0	0	0	0	0	0	0
IHU_PS_88_Bacteria_56778	Bacteria	IHU_PP_88_Bacteria_56778	IHU_PC_88_Bacteria_56778	IHU_PO_88_Bacteria_56778	IHU_PF_88_Bacteria_56778	IHU_PG_88_Bacteria_56778	0	0	0	0	0	0	0	0	0	0	0	0	0	0	0	0	0	0	0	0	0	0	0	0	0	0	0	0	0	0	0	0	0	0	0	0	0	0	0	0	0	0	0	0	0	0	0	0	0	0	0	0	0	0	0	0	0	0	0
IHU_PS_88_Bacteria_56785	Bacteria	IHU_PP_88_Bacteria_56785	IHU_PC_88_Bacteria_56785	IHU_PO_88_Bacteria_56785	IHU_PF_88_Bacteria_56785	IHU_PG_88_Bacteria_56785	0	0	0	0	0	0	0	0	0	0	0	0	0	0	0	0	0	0	0	0	0	0	0	0	0	0	0	0	0	0	0	0	0	0	0	0	0	0	0	0	0	0	0	0	0	0	0	0	0	0	0	0	0	0	0	0	0	0	0
IHU_PS_88_Bacteria_56786	Bacteria	IHU_PP_88_Bacteria_56786	IHU_PC_88_Bacteria_56786	IHU_PO_88_Bacteria_56786	IHU_PF_88_Bacteria_56786	IHU_PG_88_Bacteria_56786	0	0	0	0	0	0	0	0	0	0	0	0	0	0	0	0	0	0	0	0	0	0	0	0	0	0	0	0	0	0	0	0	0	0	0	0	0	0	0	0	0	0	0	0	0	0	0	0	0	0	0	0	0	0	0	0	0	0	0
IHU_PS_88_Bacteria_56803	Bacteria	IHU_PP_88_Bacteria_56803	IHU_PC_88_Bacteria_56803	IHU_PO_88_Bacteria_56803	IHU_PF_88_Bacteria_56803	IHU_PG_88_Bacteria_56803	0	0	0	0	0	0	0	0	0	0	0	0	0	0	0	0	0	0	0	0	0	0	0	0	0	0	0	0	0	0	0	0	0	0	0	0	0	0	0	0	0	0	0	0	0	0	0	0	0	0	0	0	0	0	0	0	0	0	0
IHU_PS_88_Bacteria_56806	Bacteria	IHU_PP_88_Bacteria_56806	IHU_PC_88_Bacteria_56806	IHU_PO_88_Bacteria_56806	IHU_PF_88_Bacteria_56806	IHU_PG_88_Bacteria_56806	0	0	0	0	0	0	0	0	0	0	0	0	0	0	0	0	0	0	0	0	0	0	0	0	0	0	0	0	0	0	0	0	0	0	0	0	0	0	0	0	0	0	0	0	0	0	0	0	0	0	0	0	0	0	0	0	0	0	0
IHU_PS_88_Bacteria_56812	Bacteria	IHU_PP_88_Bacteria_56812	IHU_PC_88_Bacteria_56812	IHU_PO_88_Bacteria_56812	IHU_PF_88_Bacteria_56812	IHU_PG_88_Bacteria_56812	0	0	0	0	0	0	0	0	0	0	0	0	0	0	0	0	0	0	0	0	0	0	0	0	0	0	0	0	0	0	0	0	0	0	0	0	0	0	0	0	0	0	0	0	0	0	0	0	0	0	0	0	0	0	0	0	0	0	0
IHU_PS_88_Bacteria_56820	Bacteria	IHU_PP_88_Bacteria_56820	IHU_PC_88_Bacteria_56820	IHU_PO_88_Bacteria_56820	IHU_PF_88_Bacteria_56820	IHU_PG_88_Bacteria_56820	0	0	0	0	0	0	0	0	0	0	0	0	0	0	0	0	0	0	0	0	0	0	0	0	0	0	0	0	0	0	0	0	0	0	0	0	0	0	0	0	0	0	0	0	0	0	0	0	0	0	0	0	0	0	0	0	0	0	0
IHU_PS_88_Bacteria_56842	Bacteria	IHU_PP_88_Bacteria_56842	IHU_PC_88_Bacteria_56842	IHU_PO_88_Bacteria_56842	IHU_PF_88_Bacteria_56842	IHU_PG_88_Bacteria_56842	0	0	0	0	0	0	0	0	0	0	0	0	0	0	0	0	0	0	0	0	0	0	0	0	0	0	0	0	0	0	0	0	0	0	0	0	0	0	0	0	0	0	0	0	0	0	0	0	0	0	0	0	0	0	0	0	0	0	0
IHU_PS_88_Bacteria_56865	Bacteria	IHU_PP_88_Bacteria_56865	IHU_PC_88_Bacteria_56865	IHU_PO_88_Bacteria_56865	IHU_PF_88_Bacteria_56865	IHU_PG_88_Bacteria_56865	0	0	0	0	0	0	0	0	0	0	0	0	0	0	0	0	0	0	0	0	0	0	0	0	0	0	0	0	0	0	0	0	0	0	0	0	0	0	0	0	0	0	0	0	0	0	0	0	0	0	0	0	0	0	0	0	0	0	0
IHU_PS_88_Bacteria_56955	Bacteria	IHU_PP_88_Bacteria_56955	IHU_PC_88_Bacteria_56955	IHU_PO_88_Bacteria_56955	IHU_PF_88_Bacteria_56955	IHU_PG_88_Bacteria_56955	0	0	0	0	0	0	0	0	0	0	0	0	0	0	0	0	0	0	0	0	0	0	0	0	0	0	0	0	0	0	0	0	0	0	0	0	0	0	0	0	0	0	0	0	0	0	0	0	0	0	0	0	0	0	0	0	0	0	0
IHU_PS_88_Bacteria_56996	Bacteria	IHU_PP_88_Bacteria_56996	IHU_PC_88_Bacteria_56996	IHU_PO_88_Bacteria_56996	IHU_PF_88_Bacteria_56996	IHU_PG_88_Bacteria_56996	0	0	0	0	0	0	0	0	0	0	0	0	0	0	0	0	0	0	0	0	0	0	0	0	0	0	0	0	0	0	0	0	0	0	0	0	0	0	0	0	0	0	0	0	0	0	0	0	0	0	0	0	0	0	0	0	0	0	0
IHU_PS_88_Bacteria_57001	Bacteria	IHU_PP_88_Bacteria_57001	IHU_PC_88_Bacteria_57001	IHU_PO_88_Bacteria_57001	IHU_PF_88_Bacteria_57001	IHU_PG_88_Bacteria_57001	0	0	0	0	0	0	0	0	0	0	0	0	0	0	0	0	0	0	0	0	0	0	0	0	0	0	0	0	0	0	0	0	0	0	0	0	0	0	0	0	0	0	0	0	0	0	0	0	0	0	0	0	0	0	0	0	0	0	0
IHU_PS_88_Bacteria_57031	Bacteria	IHU_PP_88_Bacteria_57031	IHU_PC_88_Bacteria_57031	IHU_PO_88_Bacteria_57031	IHU_PF_88_Bacteria_57031	IHU_PG_88_Bacteria_57031	0	0	0	0	0	0	0	0	0	0	0	0	0	0	0	0	0	0	0	0	0	0	0	0	0	0	0	0	0	0	0	0	0	0	0	0	0	0	0	0	0	0	0	0	0	0	0	0	0	0	0	0	0	0	0	0	0	0	0
IHU_PS_88_Bacteria_57068	Bacteria	IHU_PP_88_Bacteria_57068	IHU_PC_88_Bacteria_57068	IHU_PO_88_Bacteria_57068	IHU_PF_88_Bacteria_57068	IHU_PG_88_Bacteria_57068	0	0	0	0	0	0	0	0	0	0	0	0	0	0	0	0	0	0	0	0	0	0	0	0	0	0	0	0	0	0	0	0	0	0	0	0	0	0	0	0	0	0	0	0	0	0	0	0	0	0	0	0	0	0	0	0	0	0	0
IHU_PS_88_Bacteria_57073	Bacteria	IHU_PP_88_Bacteria_57073	IHU_PC_88_Bacteria_57073	IHU_PO_88_Bacteria_57073	IHU_PF_88_Bacteria_57073	IHU_PG_88_Bacteria_57073	0	0	0	0	0	0	0	0	0	0	0	0	0	0	0	0	0	0	0	0	0	0	0	0	0	0	0	0	0	0	0	0	0	0	0	0	0	0	0	0	0	0	0	0	0	0	0	0	0	0	0	0	0	0	0	0	0	0	0
IHU_PS_88_Bacteria_57077	Bacteria	IHU_PP_88_Bacteria_57077	IHU_PC_88_Bacteria_57077	IHU_PO_88_Bacteria_57077	IHU_PF_88_Bacteria_57077	IHU_PG_88_Bacteria_57077	0	0	0	0	0	0	0	0	0	0	0	0	0	0	0	0	0	0	0	0	0	0	0	0	0	0	0	0	0	0	0	0	0	0	0	0	0	0	0	0	0	0	0	0	0	0	0	0	0	0	0	0	0	0	0	0	0	0	0
IHU_PS_88_Bacteria_571	Bacteria	IHU_PP_88_Bacteria_571	IHU_PC_88_Bacteria_571	IHU_PO_88_Bacteria_571	IHU_PF_88_Bacteria_571	IHU_PG_88_Bacteria_571	0	0	0	0	0	0	0	0	0	0	0	0	0	0	0	0	0	0	0	0	0	0	0	0	0	0	0	0	0	0	0	0	0	0	0	0	0	0	0	0	0	0	0	0	0	0	0	0	0	0	0	0	0	0	0	0	0	0	0
IHU_PS_88_Bacteria_57145	Bacteria	IHU_PP_88_Bacteria_57145	IHU_PC_88_Bacteria_57145	IHU_PO_88_Bacteria_57145	IHU_PF_88_Bacteria_57145	IHU_PG_88_Bacteria_57145	0	0	0	0	0	0	0	0	0	0	0	0	0	0	0	0	0	0	0	0	0	0	0	0	0	0	0	0	0	0	0	0	0	0	0	0	0	0	0	0	0	0	0	0	0	0	0	0	0	0	0	0	0	0	0	0	0	0	0
IHU_PS_88_Bacteria_57184	Bacteria	IHU_PP_88_Bacteria_57184	IHU_PC_88_Bacteria_57184	IHU_PO_88_Bacteria_57184	IHU_PF_88_Bacteria_57184	IHU_PG_88_Bacteria_57184	0	0	0	0	0	0	0	0	0	0	0	0	0	0	0	0	0	0	0	0	0	0	0	0	0	0	0	0	0	0	0	0	0	0	0	0	0	0	0	0	0	0	0	0	0	0	0	0	0	0	0	0	0	0	0	0	0	0	0
IHU_PS_88_Bacteria_5719	Bacteria	IHU_PP_88_Bacteria_5719	IHU_PC_88_Bacteria_5719	IHU_PO_88_Bacteria_5719	IHU_PF_88_Bacteria_5719	IHU_PG_88_Bacteria_5719	0	0	0	0	0	0	0	0	0	0	0	0	0	0	0	0	0	0	0	0	0	0	0	0	0	0	0	0	0	0	0	0	0	0	0	0	0	0	0	0	0	0	0	0	0	0	0	0	0	0	0	0	0	0	0	0	0	0	0
IHU_PS_88_Bacteria_57222	Bacteria	IHU_PP_88_Bacteria_57222	IHU_PC_88_Bacteria_57222	IHU_PO_88_Bacteria_57222	IHU_PF_88_Bacteria_57222	IHU_PG_88_Bacteria_57222	0	0	0	0	0	0	0	0	0	0	0	0	0	0	0	0	0	0	0	0	0	0	0	0	0	0	0	0	0	0	0	0	0	0	0	0	0	0	0	0	0	0	0	0	0	0	0	0	0	0	0	0	0	0	0	0	0	0	0
IHU_PS_88_Bacteria_57235	Bacteria	IHU_PP_88_Bacteria_57235	IHU_PC_88_Bacteria_57235	IHU_PO_88_Bacteria_57235	IHU_PF_88_Bacteria_57235	IHU_PG_88_Bacteria_57235	0	0	0	0	0	0	0	0	0	0	0	0	0	0	0	0	0	0	0	0	0	0	0	0	0	0	0	0	0	0	0	0	0	0	0	0	0	0	0	0	0	0	0	0	0	0	0	0	0	0	0	0	0	0	0	0	0	0	0
IHU_PS_88_Bacteria_57243	Bacteria	IHU_PP_88_Bacteria_57243	IHU_PC_88_Bacteria_57243	IHU_PO_88_Bacteria_57243	IHU_PF_88_Bacteria_57243	IHU_PG_88_Bacteria_57243	0	0	0	0	0	0	0	0	0	0	0	0	0	0	0	0	0	0	0	0	0	0	0	0	0	0	0	0	0	0	0	0	0	0	0	0	0	0	0	0	0	0	0	0	0	0	0	0	0	0	0	0	0	0	0	0	0	0	0
IHU_PS_88_Bacteria_57248	Bacteria	IHU_PP_88_Bacteria_57248	IHU_PC_88_Bacteria_57248	IHU_PO_88_Bacteria_57248	IHU_PF_88_Bacteria_57248	IHU_PG_88_Bacteria_57248	0	0	0	0	0	0	0	0	0	0	0	0	0	0	0	0	0	0	0	0	0	0	0	0	0	0	0	0	0	0	0	0	0	0	0	0	0	0	0	0	0	0	0	0	0	0	0	0	0	0	0	0	0	0	0	0	0	0	0
IHU_PS_88_Bacteria_57252	Bacteria	IHU_PP_88_Bacteria_57252	IHU_PC_88_Bacteria_57252	IHU_PO_88_Bacteria_57252	IHU_PF_88_Bacteria_57252	IHU_PG_88_Bacteria_57252	0	0	0	0	0	0	0	0	0	0	0	0	0	0	0	0	0	0	0	0	0	0	0	0	0	0	0	0	0	0	0	0	0	0	0	0	0	0	0	0	0	0	0	0	0	0	0	0	0	0	0	0	0	0	0	0	0	0	0
IHU_PS_88_Bacteria_57254	Bacteria	IHU_PP_88_Bacteria_57254	IHU_PC_88_Bacteria_57254	IHU_PO_88_Bacteria_57254	IHU_PF_88_Bacteria_57254	IHU_PG_88_Bacteria_57254	0	0	0	0	0	0	0	0	0	0	0	0	0	0	0	0	0	0	0	0	0	0	0	0	0	0	0	0	0	0	0	0	0	0	0	0	0	0	0	0	0	0	0	0	0	0	0	0	0	0	0	0	0	0	0	0	0	0	0
IHU_PS_88_Bacteria_57256	Bacteria	IHU_PP_88_Bacteria_57256	IHU_PC_88_Bacteria_57256	IHU_PO_88_Bacteria_57256	IHU_PF_88_Bacteria_57256	IHU_PG_88_Bacteria_57256	0	0	0	0	0	0	0	0	0	0	0	0	0	0	0	0	0	0	0	0	0	0	0	0	0	0	0	0	0	0	0	0	0	0	0	0	0	0	0	0	0	0	0	0	0	0	0	0	0	0	0	0	0	0	0	0	0	0	0
IHU_PS_88_Bacteria_57264	Bacteria	IHU_PP_88_Bacteria_57264	IHU_PC_88_Bacteria_57264	IHU_PO_88_Bacteria_57264	IHU_PF_88_Bacteria_57264	IHU_PG_88_Bacteria_57264	0	0	0	0	0	0	0	0	0	0	0	0	0	0	0	0	0	0	0	0	0	0	0	0	0	0	0	0	0	0	0	0	0	0	0	0	0	0	0	0	0	0	0	0	0	0	0	0	0	0	0	0	0	0	0	0	0	0	0
IHU_PS_88_Bacteria_57273	Bacteria	IHU_PP_88_Bacteria_57273	IHU_PC_88_Bacteria_57273	IHU_PO_88_Bacteria_57273	IHU_PF_88_Bacteria_57273	IHU_PG_88_Bacteria_57273	0	0	0	0	0	0	0	0	0	0	0	0	0	0	0	0	0	0	0	0	0	0	0	0	0	0	0	0	0	0	0	0	0	0	0	0	0	0	0	0	0	0	0	0	0	0	0	0	0	0	0	0	0	0	0	0	0	0	0
IHU_PS_88_Bacteria_57279	Bacteria	IHU_PP_88_Bacteria_57279	IHU_PC_88_Bacteria_57279	IHU_PO_88_Bacteria_57279	IHU_PF_88_Bacteria_57279	IHU_PG_88_Bacteria_57279	0	0	0	0	0	0	0	0	0	0	0	0	0	0	0	0	0	0	0	0	0	0	0	0	0	0	0	0	0	0	0	0	0	0	0	0	0	0	0	0	0	0	0	0	0	0	0	0	0	0	0	0	0	0	0	0	0	0	0
IHU_PS_88_Bacteria_57280	Bacteria	IHU_PP_88_Bacteria_57280	IHU_PC_88_Bacteria_57280	IHU_PO_88_Bacteria_57280	IHU_PF_88_Bacteria_57280	IHU_PG_88_Bacteria_57280	0	0	0	0	0	0	0	0	0	0	0	0	0	0	0	0	0	0	0	0	0	0	0	0	0	0	0	0	0	0	0	0	0	0	0	0	0	0	0	0	0	0	0	0	0	0	0	0	0	0	0	0	0	0	0	0	0	0	0
IHU_PS_88_Bacteria_57288	Bacteria	IHU_PP_88_Bacteria_57288	IHU_PC_88_Bacteria_57288	IHU_PO_88_Bacteria_57288	IHU_PF_88_Bacteria_57288	IHU_PG_88_Bacteria_57288	0	0	0	0	0	0	0	0	0	0	0	0	0	0	0	0	0	0	0	0	0	0	0	0	0	0	0	0	0	0	0	0	0	0	0	0	0	0	0	0	0	0	0	0	0	0	0	0	0	0	0	0	0	0	0	0	0	0	0
IHU_PS_88_Bacteria_57292	Bacteria	IHU_PP_88_Bacteria_57292	IHU_PC_88_Bacteria_57292	IHU_PO_88_Bacteria_57292	IHU_PF_88_Bacteria_57292	IHU_PG_88_Bacteria_57292	0	0	0	0	0	0	0	0	0	0	0	0	0	0	0	0	0	0	0	0	0	0	0	0	0	0	0	0	0	0	0	0	0	0	0	0	0	0	0	0	0	0	0	0	0	0	0	0	0	0	0	0	0	0	0	0	0	0	0
IHU_PS_88_Bacteria_57301	Bacteria	IHU_PP_88_Bacteria_57301	IHU_PC_88_Bacteria_57301	IHU_PO_88_Bacteria_57301	IHU_PF_88_Bacteria_57301	IHU_PG_88_Bacteria_57301	0	0	0	0	0	0	0	0	0	0	0	0	0	0	0	0	0	0	0	0	0	0	0	0	0	0	0	0	0	0	0	0	0	0	0	0	0	0	0	0	0	0	0	0	0	0	0	0	0	0	0	0	0	0	0	0	0	0	0
IHU_PS_88_Bacteria_57311	Bacteria	IHU_PP_88_Bacteria_57311	IHU_PC_88_Bacteria_57311	IHU_PO_88_Bacteria_57311	IHU_PF_88_Bacteria_57311	IHU_PG_88_Bacteria_57311	0	0	0	0	0	0	0	0	0	0	0	0	0	0	0	0	0	0	0	0	0	0	0	0	0	0	0	0	0	0	0	0	0	0	0	0	0	0	0	0	0	0	0	0	0	0	0	0	0	0	0	0	0	0	0	0	0	0	0
IHU_PS_88_Bacteria_57327	Bacteria	IHU_PP_88_Bacteria_57327	IHU_PC_88_Bacteria_57327	IHU_PO_88_Bacteria_57327	IHU_PF_88_Bacteria_57327	IHU_PG_88_Bacteria_57327	0	0	0	0	0	0	0	0	0	0	0	0	0	0	0	0	0	0	0	0	0	0	0	0	0	0	0	0	0	0	0	0	0	0	0	0	0	0	0	0	0	0	0	0	0	0	0	0	0	0	0	0	0	0	0	0	0	0	0
IHU_PS_88_Bacteria_57333	Bacteria	IHU_PP_88_Bacteria_57333	IHU_PC_88_Bacteria_57333	IHU_PO_88_Bacteria_57333	IHU_PF_88_Bacteria_57333	IHU_PG_88_Bacteria_57333	0	0	0	0	0	0	0	0	0	0	0	0	0	0	0	0	0	0	0	0	0	0	0	0	0	0	0	0	0	0	0	0	0	0	0	0	0	0	0	0	0	0	0	0	0	0	0	0	0	0	0	0	0	0	0	0	0	0	0
IHU_PS_88_Bacteria_57363	Bacteria	IHU_PP_88_Bacteria_57363	IHU_PC_88_Bacteria_57363	IHU_PO_88_Bacteria_57363	IHU_PF_88_Bacteria_57363	IHU_PG_88_Bacteria_57363	0	0	0	0	0	0	0	0	0	0	0	0	0	0	0	0	0	0	0	0	0	0	0	0	0	0	0	0	0	0	0	0	0	0	0	0	0	0	0	0	0	0	0	0	0	0	0	0	0	0	0	0	0	0	0	0	0	0	0
IHU_PS_88_Bacteria_57373	Bacteria	IHU_PP_88_Bacteria_57373	IHU_PC_88_Bacteria_57373	IHU_PO_88_Bacteria_57373	IHU_PF_88_Bacteria_57373	IHU_PG_88_Bacteria_57373	0	0	0	0	0	0	0	0	0	0	0	0	0	0	0	0	0	0	0	0	0	0	0	0	0	0	0	0	0	0	0	0	0	0	0	0	0	0	0	0	0	0	0	0	0	0	0	0	0	0	0	0	0	0	0	0	0	0	0
IHU_PS_88_Bacteria_57398	Bacteria	IHU_PP_88_Bacteria_57398	IHU_PC_88_Bacteria_57398	IHU_PO_88_Bacteria_57398	IHU_PF_88_Bacteria_57398	IHU_PG_88_Bacteria_57398	0	0	0	0	0	0	0	0	0	0	0	0	0	0	0	0	0	0	0	0	0	0	0	0	0	0	0	0	0	0	0	0	0	0	0	0	0	0	0	0	0	0	0	0	0	0	0	0	0	0	0	0	0	0	0	0	0	0	0
IHU_PS_88_Bacteria_57401	Bacteria	IHU_PP_88_Bacteria_57401	IHU_PC_88_Bacteria_57401	IHU_PO_88_Bacteria_57401	IHU_PF_88_Bacteria_57401	IHU_PG_88_Bacteria_57401	0	0	0	0	0	0	0	0	0	0	0	0	0	0	0	0	0	0	0	0	0	0	0	0	0	0	0	0	0	0	0	0	0	0	0	0	0	0	0	0	0	0	0	0	0	0	0	0	0	0	0	0	0	0	0	0	0	0	0
IHU_PS_88_Bacteria_57412	Bacteria	IHU_PP_88_Bacteria_57412	IHU_PC_88_Bacteria_57412	IHU_PO_88_Bacteria_57412	IHU_PF_88_Bacteria_57412	IHU_PG_88_Bacteria_57412	0	0	0	0	0	0	0	0	0	0	0	0	0	0	0	0	0	0	0	0	0	0	0	0	0	0	0	0	0	0	0	0	0	0	0	0	0	0	0	0	0	0	0	0	0	0	0	0	0	0	0	0	0	0	0	0	0	0	0
IHU_PS_88_Bacteria_57426	Bacteria	IHU_PP_88_Bacteria_57426	IHU_PC_88_Bacteria_57426	IHU_PO_88_Bacteria_57426	IHU_PF_88_Bacteria_57426	IHU_PG_88_Bacteria_57426	0	0	0	0	0	0	0	0	0	0	0	0	0	0	0	0	0	0	0	0	0	0	0	0	0	0	0	0	0	0	0	0	0	0	0	0	0	0	0	0	0	0	0	0	0	0	0	0	0	0	0	0	0	0	0	0	0	0	0
IHU_PS_88_Bacteria_57427	Bacteria	IHU_PP_88_Bacteria_57427	IHU_PC_88_Bacteria_57427	IHU_PO_88_Bacteria_57427	IHU_PF_88_Bacteria_57427	IHU_PG_88_Bacteria_57427	0	0	0	0	0	0	0	0	0	0	0	0	0	0	0	0	0	0	0	0	0	0	0	0	0	0	0	0	0	0	0	0	0	0	0	0	0	0	0	0	0	0	0	0	0	0	0	0	0	0	0	0	0	0	0	0	0	0	0
IHU_PS_88_Bacteria_57428	Bacteria	IHU_PP_88_Bacteria_57428	IHU_PC_88_Bacteria_57428	IHU_PO_88_Bacteria_57428	IHU_PF_88_Bacteria_57428	IHU_PG_88_Bacteria_57428	0	0	0	0	0	0	0	0	0	0	0	0	0	0	0	0	0	0	0	0	0	0	0	0	0	0	0	0	0	0	0	0	0	0	0	0	0	0	0	0	0	0	0	0	0	0	0	0	0	0	0	0	0	0	0	0	0	0	0
IHU_PS_88_Bacteria_57437	Bacteria	IHU_PP_88_Bacteria_57437	IHU_PC_88_Bacteria_57437	IHU_PO_88_Bacteria_57437	IHU_PF_88_Bacteria_57437	IHU_PG_88_Bacteria_57437	0	0	0	0	0	0	0	0	0	0	0	0	0	0	0	0	0	0	0	0	0	0	0	0	0	0	0	0	0	0	0	0	0	0	0	0	0	0	0	0	0	0	0	0	0	0	0	0	0	0	0	0	0	0	0	0	0	0	0
IHU_PS_88_Bacteria_57438	Bacteria	IHU_PP_88_Bacteria_57438	IHU_PC_88_Bacteria_57438	IHU_PO_88_Bacteria_57438	IHU_PF_88_Bacteria_57438	IHU_PG_88_Bacteria_57438	0	0	0	0	0	0	0	0	0	0	0	0	0	0	0	0	0	0	0	0	0	0	0	0	0	0	0	0	0	0	0	0	0	0	0	0	0	0	0	0	0	0	0	0	0	0	0	0	0	0	0	0	0	0	0	0	0	0	0
IHU_PS_88_Bacteria_57442	Bacteria	IHU_PP_88_Bacteria_57442	IHU_PC_88_Bacteria_57442	IHU_PO_88_Bacteria_57442	IHU_PF_88_Bacteria_57442	IHU_PG_88_Bacteria_57442	0	0	0	0	0	0	0	0	0	0	0	0	0	0	0	0	0	0	0	0	0	0	0	0	0	0	0	0	0	0	0	0	0	0	0	0	0	0	0	0	0	0	0	0	0	0	0	0	0	0	0	0	0	0	0	0	0	0	0
IHU_PS_88_Bacteria_57443	Bacteria	IHU_PP_88_Bacteria_57443	IHU_PC_88_Bacteria_57443	IHU_PO_88_Bacteria_57443	IHU_PF_88_Bacteria_57443	IHU_PG_88_Bacteria_57443	0	0	0	0	0	0	0	0	0	0	0	0	0	0	0	0	0	0	0	0	0	0	0	0	0	0	0	0	0	0	0	0	0	0	0	0	0	0	0	0	0	0	0	0	0	0	0	0	0	0	0	0	0	0	0	0	0	0	0
IHU_PS_88_Bacteria_57446	Bacteria	IHU_PP_88_Bacteria_57446	IHU_PC_88_Bacteria_57446	IHU_PO_88_Bacteria_57446	IHU_PF_88_Bacteria_57446	IHU_PG_88_Bacteria_57446	0	0	0	0	0	0	0	0	0	0	0	0	0	0	0	0	0	0	0	0	0	0	0	0	0	0	0	0	0	0	0	0	0	0	0	0	0	0	0	0	0	0	0	0	0	0	0	0	0	0	0	0	0	0	0	0	0	0	0
IHU_PS_88_Bacteria_57451	Bacteria	IHU_PP_88_Bacteria_57451	IHU_PC_88_Bacteria_57451	IHU_PO_88_Bacteria_57451	IHU_PF_88_Bacteria_57451	IHU_PG_88_Bacteria_57451	0	0	0	0	0	0	0	0	0	0	0	0	0	0	0	0	0	0	0	0	0	0	0	0	0	0	0	0	0	0	0	0	0	0	0	0	0	0	0	0	0	0	0	0	0	0	0	0	0	0	0	0	0	0	0	0	0	0	0
IHU_PS_88_Bacteria_57478	Bacteria	IHU_PP_88_Bacteria_57478	IHU_PC_88_Bacteria_57478	IHU_PO_88_Bacteria_57478	IHU_PF_88_Bacteria_57478	IHU_PG_88_Bacteria_57478	0	0	0	0	0	0	0	0	0	0	0	0	0	0	0	0	0	0	0	0	0	0	0	0	0	0	0	0	0	0	0	0	0	0	0	0	0	0	0	0	0	0	0	0	0	0	0	0	0	0	0	0	0	0	0	0	0	0	0
IHU_PS_88_Bacteria_57502	Bacteria	IHU_PP_88_Bacteria_57502	IHU_PC_88_Bacteria_57502	IHU_PO_88_Bacteria_57502	IHU_PF_88_Bacteria_57502	IHU_PG_88_Bacteria_57502	0	0	0	0	0	0	0	0	0	0	0	0	0	0	0	0	0	0	0	0	0	0	0	0	0	0	0	0	0	0	0	0	0	0	0	0	0	0	0	0	0	0	0	0	0	0	0	0	0	0	0	0	0	0	0	0	0	0	0
IHU_PS_88_Bacteria_57546	Bacteria	IHU_PP_88_Bacteria_57546	IHU_PC_88_Bacteria_57546	IHU_PO_88_Bacteria_57546	IHU_PF_88_Bacteria_57546	IHU_PG_88_Bacteria_57546	0	0	0	0	0	0	0	0	0	0	0	0	0	0	0	0	0	0	0	0	0	0	0	0	0	0	0	0	0	0	0	0	0	0	0	0	0	0	0	0	0	0	0	0	0	0	0	0	0	0	0	0	0	0	0	0	0	0	0
IHU_PS_88_Bacteria_57549	Bacteria	IHU_PP_88_Bacteria_57549	IHU_PC_88_Bacteria_57549	IHU_PO_88_Bacteria_57549	IHU_PF_88_Bacteria_57549	IHU_PG_88_Bacteria_57549	0	0	0	0	0	0	0	0	0	0	0	0	0	0	0	0	0	0	0	0	0	0	0	0	0	0	0	0	0	0	0	0	0	0	0	0	0	0	0	0	0	0	0	0	0	0	0	0	0	0	0	0	0	0	0	0	0	0	0
IHU_PS_88_Bacteria_57554	Bacteria	IHU_PP_88_Bacteria_57554	IHU_PC_88_Bacteria_57554	IHU_PO_88_Bacteria_57554	IHU_PF_88_Bacteria_57554	IHU_PG_88_Bacteria_57554	0	0	0	0	0	0	0	0	0	0	0	0	0	0	0	0	0	0	0	0	0	0	0	0	0	0	0	0	0	0	0	0	0	0	0	0	0	0	0	0	0	0	0	0	0	0	0	0	0	0	0	0	0	0	0	0	0	0	0
IHU_PS_88_Bacteria_57581	Bacteria	IHU_PP_88_Bacteria_57581	IHU_PC_88_Bacteria_57581	IHU_PO_88_Bacteria_57581	IHU_PF_88_Bacteria_57581	IHU_PG_88_Bacteria_57581	0	0	0	0	0	0	0	0	0	0	0	0	0	0	0	0	0	0	0	0	0	0	0	0	0	0	0	0	0	0	0	0	0	0	0	0	0	0	0	0	0	0	0	0	0	0	0	0	0	0	0	0	0	0	0	0	0	0	0
IHU_PS_88_Bacteria_57621	Bacteria	IHU_PP_88_Bacteria_57621	IHU_PC_88_Bacteria_57621	IHU_PO_88_Bacteria_57621	IHU_PF_88_Bacteria_57621	IHU_PG_88_Bacteria_57621	0	0	0	0	0	0	0	0	0	0	0	0	0	0	0	0	0	0	0	0	0	0	0	0	0	0	0	0	0	0	0	0	0	0	0	0	0	0	0	0	0	0	0	0	0	0	0	0	0	0	0	0	0	0	0	0	0	0	0
IHU_PS_88_Bacteria_57638	Bacteria	IHU_PP_88_Bacteria_57638	IHU_PC_88_Bacteria_57638	IHU_PO_88_Bacteria_57638	IHU_PF_88_Bacteria_57638	IHU_PG_88_Bacteria_57638	0	0	0	0	0	0	0	0	0	0	0	0	0	0	0	0	0	0	0	0	0	0	0	0	0	0	0	0	0	0	0	0	0	0	0	0	0	0	0	0	0	0	0	0	0	0	0	0	0	0	0	0	0	0	0	0	0	0	0
IHU_PS_88_Bacteria_57643	Bacteria	IHU_PP_88_Bacteria_57643	IHU_PC_88_Bacteria_57643	IHU_PO_88_Bacteria_57643	IHU_PF_88_Bacteria_57643	IHU_PG_88_Bacteria_57643	0	0	0	0	0	0	0	0	0	0	0	0	0	0	0	0	0	0	0	0	0	0	0	0	0	0	0	0	0	0	0	0	0	0	0	0	0	0	0	0	0	0	0	0	0	0	0	0	0	0	0	0	0	0	0	0	0	0	0
IHU_PS_88_Bacteria_57710	Bacteria	IHU_PP_88_Bacteria_57710	IHU_PC_88_Bacteria_57710	IHU_PO_88_Bacteria_57710	IHU_PF_88_Bacteria_57710	IHU_PG_88_Bacteria_57710	0	0	0	0	0	0	0	0	0	0	0	0	0	0	0	0	0	0	0	0	0	0	0	0	0	0	0	0	0	0	0	0	0	0	0	0	0	0	0	0	0	0	0	0	0	0	0	0	0	0	0	0	0	0	0	0	0	0	0
IHU_PS_88_Bacteria_57713	Bacteria	IHU_PP_88_Bacteria_57713	IHU_PC_88_Bacteria_57713	IHU_PO_88_Bacteria_57713	IHU_PF_88_Bacteria_57713	IHU_PG_88_Bacteria_57713	0	0	0	0	0	0	0	0	0	0	0	0	0	0	0	0	0	0	0	0	0	0	0	0	0	0	0	0	0	0	0	0	0	0	0	0	0	0	0	0	0	0	0	0	0	0	0	0	0	0	0	0	0	0	0	0	0	0	0
IHU_PS_88_Bacteria_57723	Bacteria	IHU_PP_88_Bacteria_57723	IHU_PC_88_Bacteria_57723	IHU_PO_88_Bacteria_57723	IHU_PF_88_Bacteria_57723	IHU_PG_88_Bacteria_57723	0	0	0	0	0	0	0	0	0	0	0	0	0	0	0	0	0	0	0	0	0	0	0	0	0	0	0	0	0	0	0	0	0	0	0	0	0	0	0	0	0	0	0	0	0	0	0	0	0	0	0	0	0	0	0	0	0	0	0
IHU_PS_88_Bacteria_57725	Bacteria	IHU_PP_88_Bacteria_57725	IHU_PC_88_Bacteria_57725	IHU_PO_88_Bacteria_57725	IHU_PF_88_Bacteria_57725	IHU_PG_88_Bacteria_57725	0	0	0	0	0	0	0	0	0	0	0	0	0	0	0	0	0	0	0	0	0	0	0	0	0	0	0	0	0	0	0	0	0	0	0	0	0	0	0	0	0	0	0	0	0	0	0	0	0	0	0	0	0	0	0	0	0	0	0
IHU_PS_88_Bacteria_57738	Bacteria	IHU_PP_88_Bacteria_57738	IHU_PC_88_Bacteria_57738	IHU_PO_88_Bacteria_57738	IHU_PF_88_Bacteria_57738	IHU_PG_88_Bacteria_57738	0	0	0	0	0	0	0	0	0	0	0	0	0	0	0	0	0	0	0	0	0	0	0	0	0	0	0	0	0	0	0	0	0	0	0	0	0	0	0	0	0	0	0	0	0	0	0	0	0	0	0	0	0	0	0	0	0	0	0
IHU_PS_88_Bacteria_57749	Bacteria	IHU_PP_88_Bacteria_57749	IHU_PC_88_Bacteria_57749	IHU_PO_88_Bacteria_57749	IHU_PF_88_Bacteria_57749	IHU_PG_88_Bacteria_57749	0	0	0	0	0	0	0	0	0	0	0	0	0	0	0	0	0	0	0	0	0	0	0	0	0	0	0	0	0	0	0	0	0	0	0	0	0	0	0	0	0	0	0	0	0	0	0	0	0	0	0	0	0	0	0	0	0	0	0
IHU_PS_88_Bacteria_57759	Bacteria	IHU_PP_88_Bacteria_57759	IHU_PC_88_Bacteria_57759	IHU_PO_88_Bacteria_57759	IHU_PF_88_Bacteria_57759	IHU_PG_88_Bacteria_57759	0	0	0	0	0	0	0	0	0	0	0	0	0	0	0	0	0	0	0	0	0	0	0	0	0	0	0	0	0	0	0	0	0	0	0	0	0	0	0	0	0	0	0	0	0	0	0	0	0	0	0	0	0	0	0	0	0	0	0
IHU_PS_88_Bacteria_5811	Bacteria	IHU_PP_88_Bacteria_5811	IHU_PC_88_Bacteria_5811	IHU_PO_88_Bacteria_5811	IHU_PF_88_Bacteria_5811	IHU_PG_88_Bacteria_5811	0	0	0	0	0	0	0	0	0	0	0	0	0	0	0	0	0	0	0	0	0	0	0	0	0	0	0	0	0	0	0	0	0	0	0	0	0	0	0	0	0	0	0	0	0	0	0	0	0	0	0	0	0	0	0	0	0	0	0
IHU_PS_88_Bacteria_58162	Bacteria	IHU_PP_88_Bacteria_58162	IHU_PC_88_Bacteria_58162	IHU_PO_88_Bacteria_58162	IHU_PF_88_Bacteria_58162	IHU_PG_88_Bacteria_58162	0	0	0	0	0	0	0	0	0	0	0	0	0	0	0	0	0	0	0	0	0	0	0	0	0	0	0	0	0	0	0	0	0	0	0	0	0	0	0	0	0	0	0	0	0	0	0	0	0	0	0	0	0	0	0	0	0	0	0
IHU_PS_88_Bacteria_58163	Bacteria	IHU_PP_88_Bacteria_58163	IHU_PC_88_Bacteria_58163	IHU_PO_88_Bacteria_58163	IHU_PF_88_Bacteria_58163	IHU_PG_88_Bacteria_58163	0	0	0	0	0	0	0	0	0	0	0	0	0	0	0	0	0	0	0	0	0	0	0	0	0	0	0	0	0	0	0	0	0	0	0	0	0	0	0	0	0	0	0	0	0	0	0	0	0	0	0	0	0	0	0	0	0	0	0
IHU_PS_88_Bacteria_58223	Bacteria	IHU_PP_88_Bacteria_58223	IHU_PC_88_Bacteria_58223	IHU_PO_88_Bacteria_58223	IHU_PF_88_Bacteria_58223	IHU_PG_88_Bacteria_58223	0	0	0	0	0	0	0	0	0	0	0	0	0	0	0	0	0	0	0	0	0	0	0	0	0	0	0	0	0	0	0	0	0	0	0	0	0	0	0	0	0	0	0	0	0	0	0	0	0	0	0	0	0	0	0	0	0	0	0
IHU_PS_88_Bacteria_58226	Bacteria	IHU_PP_88_Bacteria_58226	IHU_PC_88_Bacteria_58226	IHU_PO_88_Bacteria_58226	IHU_PF_88_Bacteria_58226	IHU_PG_88_Bacteria_58226	0	0	0	0	0	0	0	0	0	0	0	0	0	0	0	0	0	0	0	0	0	0	0	0	0	0	0	0	0	0	0	0	0	0	0	0	0	0	0	0	0	0	0	0	0	0	0	0	0	0	0	0	0	0	0	0	0	0	0
IHU_PS_88_Bacteria_58384	Bacteria	IHU_PP_88_Bacteria_58384	IHU_PC_88_Bacteria_58384	IHU_PO_88_Bacteria_58384	IHU_PF_88_Bacteria_58384	IHU_PG_88_Bacteria_58384	0	0	0	0	0	0	0	0	0	0	0	0	0	0	0	0	0	0	0	0	0	0	0	0	0	0	0	0	0	0	0	0	0	0	0	0	0	0	0	0	0	0	0	0	0	0	0	0	0	0	0	0	0	0	0	0	0	0	0
IHU_PS_88_Bacteria_58397	Bacteria	IHU_PP_88_Bacteria_58397	IHU_PC_88_Bacteria_58397	IHU_PO_88_Bacteria_58397	IHU_PF_88_Bacteria_58397	IHU_PG_88_Bacteria_58397	0	0	0	0	0	0	0	0	0	0	0	0	0	0	0	0	0	0	0	0	0	0	0	0	0	0	0	0	0	0	0	0	0	0	0	0	0	0	0	0	0	0	0	0	0	0	0	0	0	0	0	0	0	0	0	0	0	0	0
IHU_PS_88_Bacteria_58424	Bacteria	IHU_PP_88_Bacteria_58424	IHU_PC_88_Bacteria_58424	IHU_PO_88_Bacteria_58424	IHU_PF_88_Bacteria_58424	IHU_PG_88_Bacteria_58424	0	0	0	0	0	0	0	0	0	0	0	0	0	0	0	0	0	0	0	0	0	0	0	0	0	0	0	0	0	0	0	0	0	0	0	0	0	0	0	0	0	0	0	0	0	0	0	0	0	0	0	0	0	0	0	0	0	0	0
IHU_PS_88_Bacteria_58425	Bacteria	IHU_PP_88_Bacteria_58425	IHU_PC_88_Bacteria_58425	IHU_PO_88_Bacteria_58425	IHU_PF_88_Bacteria_58425	IHU_PG_88_Bacteria_58425	0	0	0	0	0	0	0	0	0	0	0	0	0	0	0	0	0	0	0	0	0	0	0	0	0	0	0	0	0	0	0	0	0	0	0	0	0	0	0	0	0	0	0	0	0	0	0	0	0	0	0	0	0	0	0	0	0	0	0
IHU_PS_88_Bacteria_58447	Bacteria	IHU_PP_88_Bacteria_58447	IHU_PC_88_Bacteria_58447	IHU_PO_88_Bacteria_58447	IHU_PF_88_Bacteria_58447	IHU_PG_88_Bacteria_58447	0	0	0	0	0	0	0	0	0	0	0	0	0	0	0	0	0	0	0	0	0	0	0	0	0	0	0	0	0	0	0	0	0	0	0	0	0	0	0	0	0	0	0	0	0	0	0	0	0	0	0	0	0	0	0	0	0	0	0
IHU_PS_88_Bacteria_58449	Bacteria	IHU_PP_88_Bacteria_58449	IHU_PC_88_Bacteria_58449	IHU_PO_88_Bacteria_58449	IHU_PF_88_Bacteria_58449	IHU_PG_88_Bacteria_58449	0	0	0	0	0	0	0	0	0	0	0	0	0	0	0	0	0	0	0	0	0	0	0	0	0	0	0	0	0	0	0	0	0	0	0	0	0	0	0	0	0	0	0	0	0	0	0	0	0	0	0	0	0	0	0	0	0	0	0
IHU_PS_88_Bacteria_58459	Bacteria	IHU_PP_88_Bacteria_58459	IHU_PC_88_Bacteria_58459	IHU_PO_88_Bacteria_58459	IHU_PF_88_Bacteria_58459	IHU_PG_88_Bacteria_58459	0	0	0	0	0	0	0	0	0	0	0	0	0	0	0	0	0	0	0	0	0	0	0	0	0	0	0	0	0	0	0	0	0	0	0	0	0	0	0	0	0	0	0	0	0	0	0	0	0	0	0	0	0	0	0	0	0	0	0
IHU_PS_88_Bacteria_58479	Bacteria	IHU_PP_88_Bacteria_58479	IHU_PC_88_Bacteria_58479	IHU_PO_88_Bacteria_58479	IHU_PF_88_Bacteria_58479	IHU_PG_88_Bacteria_58479	0	0	0	0	0	0	0	0	0	0	0	0	0	0	0	0	0	0	0	0	0	0	0	0	0	0	0	0	0	0	0	0	0	0	0	0	0	0	0	0	0	0	0	0	0	0	0	0	0	0	0	0	0	0	0	0	0	0	0
IHU_PS_88_Bacteria_58538	Bacteria	IHU_PP_88_Bacteria_58538	IHU_PC_88_Bacteria_58538	IHU_PO_88_Bacteria_58538	IHU_PF_88_Bacteria_58538	IHU_PG_88_Bacteria_58538	0	0	0	0	0	0	0	0	0	0	0	0	0	0	0	0	0	0	0	0	0	0	0	0	0	0	0	0	0	0	0	0	0	0	0	0	0	0	0	0	0	0	0	0	0	0	0	0	0	0	0	0	0	0	0	0	0	0	0
IHU_PS_88_Bacteria_58545	Bacteria	IHU_PP_88_Bacteria_58545	IHU_PC_88_Bacteria_58545	IHU_PO_88_Bacteria_58545	IHU_PF_88_Bacteria_58545	IHU_PG_88_Bacteria_58545	0	0	0	0	0	0	0	0	0	0	0	0	0	0	0	0	0	0	0	0	0	0	0	0	0	0	0	0	0	0	0	0	0	0	0	0	0	0	0	0	0	0	0	0	0	0	0	0	0	0	0	0	0	0	0	0	0	0	0
IHU_PS_88_Bacteria_58551	Bacteria	IHU_PP_88_Bacteria_58551	IHU_PC_88_Bacteria_58551	IHU_PO_88_Bacteria_58551	IHU_PF_88_Bacteria_58551	IHU_PG_88_Bacteria_58551	0	0	0	0	0	0	0	0	0	0	0	0	0	0	0	0	0	0	0	0	0	0	0	0	0	0	0	0	0	0	0	0	0	0	0	0	0	0	0	0	0	0	0	0	0	0	0	0	0	0	0	0	0	0	0	0	0	0	0
IHU_PS_88_Bacteria_58615	Bacteria	IHU_PP_88_Bacteria_58615	IHU_PC_88_Bacteria_58615	IHU_PO_88_Bacteria_58615	IHU_PF_88_Bacteria_58615	IHU_PG_88_Bacteria_58615	0	0	0	0	0	0	0	0	0	0	0	0	0	0	0	0	0	0	0	0	0	0	0	0	0	0	0	0	0	0	0	0	0	0	0	0	0	0	0	0	0	0	0	0	0	0	0	0	0	0	0	0	0	0	0	0	0	0	0
IHU_PS_88_Bacteria_58625	Bacteria	IHU_PP_88_Bacteria_58625	IHU_PC_88_Bacteria_58625	IHU_PO_88_Bacteria_58625	IHU_PF_88_Bacteria_58625	IHU_PG_88_Bacteria_58625	0	0	0	0	0	0	0	0	0	0	0	0	0	0	0	0	0	0	0	0	0	0	0	0	0	0	0	0	0	0	0	0	0	0	0	0	0	0	0	0	0	0	0	0	0	0	0	0	0	0	0	0	0	0	0	0	0	0	0
IHU_PS_88_Bacteria_58642	Bacteria	IHU_PP_88_Bacteria_58642	IHU_PC_88_Bacteria_58642	IHU_PO_88_Bacteria_58642	IHU_PF_88_Bacteria_58642	IHU_PG_88_Bacteria_58642	0	0	0	0	0	0	0	0	0	0	0	0	0	0	0	0	0	0	0	0	0	0	0	0	0	0	0	0	0	0	0	0	0	0	0	0	0	0	0	0	0	0	0	0	0	0	0	0	0	0	0	0	0	0	0	0	0	0	0
IHU_PS_88_Bacteria_58646	Bacteria	IHU_PP_88_Bacteria_58646	IHU_PC_88_Bacteria_58646	IHU_PO_88_Bacteria_58646	IHU_PF_88_Bacteria_58646	IHU_PG_88_Bacteria_58646	0	0	0	0	0	0	0	0	0	0	0	0	0	0	0	0	0	0	0	0	0	0	0	0	0	0	0	0	0	0	0	0	0	0	0	0	0	0	0	0	0	0	0	0	0	0	0	0	0	0	0	0	0	0	0	0	0	0	0
IHU_PS_88_Bacteria_58662	Bacteria	IHU_PP_88_Bacteria_58662	IHU_PC_88_Bacteria_58662	IHU_PO_88_Bacteria_58662	IHU_PF_88_Bacteria_58662	IHU_PG_88_Bacteria_58662	0	0	0	0	0	0	0	0	0	0	0	0	0	0	0	0	0	0	0	0	0	0	0	0	0	0	0	0	0	0	0	0	0	0	0	0	0	0	0	0	0	0	0	0	0	0	0	0	0	0	0	0	0	0	0	0	0	0	0
IHU_PS_88_Bacteria_58685	Bacteria	IHU_PP_88_Bacteria_58685	IHU_PC_88_Bacteria_58685	IHU_PO_88_Bacteria_58685	IHU_PF_88_Bacteria_58685	IHU_PG_88_Bacteria_58685	0	0	0	0	0	0	0	0	0	0	0	0	0	0	0	0	0	0	0	0	0	0	0	0	0	0	0	0	0	0	0	0	0	0	0	0	0	0	0	0	0	0	0	0	0	0	0	0	0	0	0	0	0	0	0	0	0	0	0
IHU_PS_88_Bacteria_58701	Bacteria	IHU_PP_88_Bacteria_58701	IHU_PC_88_Bacteria_58701	IHU_PO_88_Bacteria_58701	IHU_PF_88_Bacteria_58701	IHU_PG_88_Bacteria_58701	0	0	0	0	0	0	0	0	0	0	0	0	0	0	0	0	0	0	0	0	0	0	0	0	0	0	0	0	0	0	0	0	0	0	0	0	0	0	0	0	0	0	0	0	0	0	0	0	0	0	0	0	0	0	0	0	0	0	0
IHU_PS_88_Bacteria_58706	Bacteria	IHU_PP_88_Bacteria_58706	IHU_PC_88_Bacteria_58706	IHU_PO_88_Bacteria_58706	IHU_PF_88_Bacteria_58706	IHU_PG_88_Bacteria_58706	0	0	0	0	0	0	0	0	0	0	0	0	0	0	0	0	0	0	0	0	0	0	0	0	0	0	0	0	0	0	0	0	0	0	0	0	0	0	0	0	0	0	0	0	0	0	0	0	0	0	0	0	0	0	0	0	0	0	0
IHU_PS_88_Bacteria_58719	Bacteria	IHU_PP_88_Bacteria_58719	IHU_PC_88_Bacteria_58719	IHU_PO_88_Bacteria_58719	IHU_PF_88_Bacteria_58719	IHU_PG_88_Bacteria_58719	0	0	0	0	0	0	0	0	0	0	0	0	0	0	0	0	0	0	0	0	0	0	0	0	0	0	0	0	0	0	0	0	0	0	0	0	0	0	0	0	0	0	0	0	0	0	0	0	0	0	0	0	0	0	0	0	0	0	0
IHU_PS_88_Bacteria_58724	Bacteria	IHU_PP_88_Bacteria_58724	IHU_PC_88_Bacteria_58724	IHU_PO_88_Bacteria_58724	IHU_PF_88_Bacteria_58724	IHU_PG_88_Bacteria_58724	0	0	0	0	0	0	0	0	0	0	0	0	0	0	0	0	0	0	0	0	0	0	0	0	0	0	0	0	0	0	0	0	0	0	0	0	0	0	0	0	0	0	0	0	0	0	0	0	0	0	0	0	0	0	0	0	0	0	0
IHU_PS_88_Bacteria_58738	Bacteria	IHU_PP_88_Bacteria_58738	IHU_PC_88_Bacteria_58738	IHU_PO_88_Bacteria_58738	IHU_PF_88_Bacteria_58738	IHU_PG_88_Bacteria_58738	0	0	0	0	0	0	0	0	0	0	0	0	0	0	0	0	0	0	0	0	0	0	0	0	0	0	0	0	0	0	0	0	0	0	0	0	0	0	0	0	0	0	0	0	0	0	0	0	0	0	0	0	0	0	0	0	0	0	0
IHU_PS_88_Bacteria_58747	Bacteria	IHU_PP_88_Bacteria_58747	IHU_PC_88_Bacteria_58747	IHU_PO_88_Bacteria_58747	IHU_PF_88_Bacteria_58747	IHU_PG_88_Bacteria_58747	0	0	0	0	0	0	0	0	0	0	0	0	0	0	0	0	0	0	0	0	0	0	0	0	0	0	0	0	0	0	0	0	0	0	0	0	0	0	0	0	0	0	0	0	0	0	0	0	0	0	0	0	0	0	0	0	0	0	0
IHU_PS_88_Bacteria_58749	Bacteria	IHU_PP_88_Bacteria_58749	IHU_PC_88_Bacteria_58749	IHU_PO_88_Bacteria_58749	IHU_PF_88_Bacteria_58749	IHU_PG_88_Bacteria_58749	0	0	0	0	0	0	0	0	0	0	0	0	0	0	0	0	0	0	0	0	0	0	0	0	0	0	0	0	0	0	0	0	0	0	0	0	0	0	0	0	0	0	0	0	0	0	0	0	0	0	0	0	0	0	0	0	0	0	0
IHU_PS_88_Bacteria_58755	Bacteria	IHU_PP_88_Bacteria_58755	IHU_PC_88_Bacteria_58755	IHU_PO_88_Bacteria_58755	IHU_PF_88_Bacteria_58755	IHU_PG_88_Bacteria_58755	0	0	0	0	0	0	0	0	0	0	0	0	0	0	0	0	0	0	0	0	0	0	0	0	0	0	0	0	0	0	0	0	0	0	0	0	0	0	0	0	0	0	0	0	0	0	0	0	0	0	0	0	0	0	0	0	0	0	0
IHU_PS_88_Bacteria_58811	Bacteria	IHU_PP_88_Bacteria_58811	IHU_PC_88_Bacteria_58811	IHU_PO_88_Bacteria_58811	IHU_PF_88_Bacteria_58811	IHU_PG_88_Bacteria_58811	0	0	0	0	0	0	0	0	0	0	0	0	0	0	0	0	0	0	0	0	0	0	0	0	0	0	0	0	0	0	0	0	0	0	0	0	0	0	0	0	0	0	0	0	0	0	0	0	0	0	0	0	0	0	0	0	0	0	0
IHU_PS_88_Bacteria_58818	Bacteria	IHU_PP_88_Bacteria_58818	IHU_PC_88_Bacteria_58818	IHU_PO_88_Bacteria_58818	IHU_PF_88_Bacteria_58818	IHU_PG_88_Bacteria_58818	0	0	0	0	0	0	0	0	0	0	0	0	0	0	0	0	0	0	0	0	0	0	0	0	0	0	0	0	0	0	0	0	0	0	0	0	0	0	0	0	0	0	0	0	0	0	0	0	0	0	0	0	0	0	0	0	0	0	0
IHU_PS_88_Bacteria_58865	Bacteria	IHU_PP_88_Bacteria_58865	IHU_PC_88_Bacteria_58865	IHU_PO_88_Bacteria_58865	IHU_PF_88_Bacteria_58865	IHU_PG_88_Bacteria_58865	0	0	0	0	0	0	0	0	0	0	0	0	0	0	0	0	0	0	0	0	0	0	0	0	0	0	0	0	0	0	0	0	0	0	0	0	0	0	0	0	0	0	0	0	0	0	0	0	0	0	0	0	0	0	0	0	0	0	0
IHU_PS_88_Bacteria_58878	Bacteria	IHU_PP_88_Bacteria_58878	IHU_PC_88_Bacteria_58878	IHU_PO_88_Bacteria_58878	IHU_PF_88_Bacteria_58878	IHU_PG_88_Bacteria_58878	0	0	0	0	0	0	0	0	0	0	0	0	0	0	0	0	0	0	0	0	0	0	0	0	0	0	0	0	0	0	0	0	0	0	0	0	0	0	0	0	0	0	0	0	0	0	0	0	0	0	0	0	0	0	0	0	0	0	0
IHU_PS_88_Bacteria_58883	Bacteria	IHU_PP_88_Bacteria_58883	IHU_PC_88_Bacteria_58883	IHU_PO_88_Bacteria_58883	IHU_PF_88_Bacteria_58883	IHU_PG_88_Bacteria_58883	0	0	0	0	0	0	0	0	0	0	0	0	0	0	0	0	0	0	0	0	0	0	0	0	0	0	0	0	0	0	0	0	0	0	0	0	0	0	0	0	0	0	0	0	0	0	0	0	0	0	0	0	0	0	0	0	0	0	0
IHU_PS_88_Bacteria_58885	Bacteria	IHU_PP_88_Bacteria_58885	IHU_PC_88_Bacteria_58885	IHU_PO_88_Bacteria_58885	IHU_PF_88_Bacteria_58885	IHU_PG_88_Bacteria_58885	0	0	0	0	0	0	0	0	0	0	0	0	0	0	0	0	0	0	0	0	0	0	0	0	0	0	0	0	0	0	0	0	0	0	0	0	0	0	0	0	0	0	0	0	0	0	0	0	0	0	0	0	0	0	0	0	0	0	0
IHU_PS_88_Bacteria_58937	Bacteria	IHU_PP_88_Bacteria_58937	IHU_PC_88_Bacteria_58937	IHU_PO_88_Bacteria_58937	IHU_PF_88_Bacteria_58937	IHU_PG_88_Bacteria_58937	0	0	0	0	0	0	0	0	0	0	0	0	0	0	0	0	0	0	0	0	0	0	0	0	0	0	0	0	0	0	0	0	0	0	0	0	0	0	0	0	0	0	0	0	0	0	0	0	0	0	0	0	0	0	0	0	0	0	0
IHU_PS_88_Bacteria_58968	Bacteria	IHU_PP_88_Bacteria_58968	IHU_PC_88_Bacteria_58968	IHU_PO_88_Bacteria_58968	IHU_PF_88_Bacteria_58968	IHU_PG_88_Bacteria_58968	0	0	0	0	0	0	0	0	0	0	0	0	0	0	0	0	0	0	0	0	0	0	0	0	0	0	0	0	0	0	0	0	0	0	0	0	0	0	0	0	0	0	0	0	0	0	0	0	0	0	0	0	0	0	0	0	0	0	0
IHU_PS_88_Bacteria_58977	Bacteria	IHU_PP_88_Bacteria_58977	IHU_PC_88_Bacteria_58977	IHU_PO_88_Bacteria_58977	IHU_PF_88_Bacteria_58977	IHU_PG_88_Bacteria_58977	0	0	0	0	0	0	0	0	0	0	0	0	0	0	0	0	0	0	0	0	0	0	0	0	0	0	0	0	0	0	0	0	0	0	0	0	0	0	0	0	0	0	0	0	0	0	0	0	0	0	0	0	0	0	0	0	0	0	0
IHU_PS_88_Bacteria_59016	Bacteria	IHU_PP_88_Bacteria_59016	IHU_PC_88_Bacteria_59016	IHU_PO_88_Bacteria_59016	IHU_PF_88_Bacteria_59016	IHU_PG_88_Bacteria_59016	0	0	0	0	0	0	0	0	0	0	0	0	0	0	0	0	0	0	0	0	0	0	0	0	0	0	0	0	0	0	0	0	0	0	0	0	0	0	0	0	0	0	0	0	0	0	0	0	0	0	0	0	0	0	0	0	0	0	0
IHU_PS_88_Bacteria_59047	Bacteria	IHU_PP_88_Bacteria_59047	IHU_PC_88_Bacteria_59047	IHU_PO_88_Bacteria_59047	IHU_PF_88_Bacteria_59047	IHU_PG_88_Bacteria_59047	0	0	0	0	0	0	0	0	0	0	0	0	0	0	0	0	0	0	0	0	0	0	0	0	0	0	0	0	0	0	0	0	0	0	0	0	0	0	0	0	0	0	0	0	0	0	0	0	0	0	0	0	0	0	0	0	0	0	0
IHU_PS_88_Bacteria_5907	Bacteria	IHU_PP_88_Bacteria_5907	IHU_PC_88_Bacteria_5907	IHU_PO_88_Bacteria_5907	IHU_PF_88_Bacteria_5907	IHU_PG_88_Bacteria_5907	0	0	0	0	0	0	0	0	0	0	0	0	0	0	0	0	0	0	0	0	0	0	0	0	0	0	0	0	0	0	0	0	0	0	0	0	0	0	0	0	0	0	0	0	0	0	0	0	0	0	0	0	0	0	0	0	0	0	0
IHU_PS_88_Bacteria_59071	Bacteria	IHU_PP_88_Bacteria_59071	IHU_PC_88_Bacteria_59071	IHU_PO_88_Bacteria_59071	IHU_PF_88_Bacteria_59071	IHU_PG_88_Bacteria_59071	0	0	0	0	0	0	0	0	0	0	0	0	0	0	0	0	0	0	0	0	0	0	27	0	0	0	0	0	0	0	0	0	0	0	0	0	0	0	0	0	0	0	0	0	0	0	0	0	0	0	0	0	0	0	0	0	0	0	0
IHU_PS_88_Bacteria_59074	Bacteria	IHU_PP_88_Bacteria_59074	IHU_PC_88_Bacteria_59074	IHU_PO_88_Bacteria_59074	IHU_PF_88_Bacteria_59074	IHU_PG_88_Bacteria_59074	0	0	0	0	0	0	0	0	0	0	0	0	0	0	0	0	0	0	0	0	0	0	0	0	0	0	0	0	0	0	0	0	0	0	0	0	0	0	0	0	0	0	0	0	0	0	0	0	0	0	0	0	0	0	0	0	0	0	0
IHU_PS_88_Bacteria_59076	Bacteria	IHU_PP_88_Bacteria_59076	IHU_PC_88_Bacteria_59076	IHU_PO_88_Bacteria_59076	IHU_PF_88_Bacteria_59076	IHU_PG_88_Bacteria_59076	0	0	0	0	0	0	0	0	0	0	0	0	0	0	0	0	0	0	0	0	0	0	0	0	0	0	0	0	0	0	0	0	0	0	0	0	0	0	0	0	0	0	0	0	0	0	0	0	0	0	0	0	0	0	0	0	0	0	0
IHU_PS_88_Bacteria_59083	Bacteria	IHU_PP_88_Bacteria_59083	IHU_PC_88_Bacteria_59083	IHU_PO_88_Bacteria_59083	IHU_PF_88_Bacteria_59083	IHU_PG_88_Bacteria_59083	0	0	0	0	0	0	0	0	0	0	0	0	0	0	0	0	0	0	0	0	0	0	0	0	0	0	0	0	0	0	0	0	0	0	0	0	0	0	0	0	0	0	0	0	0	0	0	0	0	0	0	0	0	0	0	0	0	0	0
IHU_PS_88_Bacteria_59116	Bacteria	IHU_PP_88_Bacteria_59116	IHU_PC_88_Bacteria_59116	IHU_PO_88_Bacteria_59116	IHU_PF_88_Bacteria_59116	IHU_PG_88_Bacteria_59116	0	0	0	0	0	0	0	0	0	0	0	0	0	0	0	0	0	0	0	0	0	0	0	0	0	0	0	0	0	0	0	0	0	0	0	0	0	0	0	0	0	0	0	0	0	0	0	0	0	0	0	0	0	0	0	0	0	0	0
IHU_PS_88_Bacteria_59119	Bacteria	IHU_PP_88_Bacteria_59119	IHU_PC_88_Bacteria_59119	IHU_PO_88_Bacteria_59119	IHU_PF_88_Bacteria_59119	IHU_PG_88_Bacteria_59119	0	0	0	0	0	0	0	0	0	0	0	0	0	0	0	0	0	0	0	0	0	0	0	0	0	0	0	0	0	0	0	0	0	0	0	0	0	0	0	0	0	0	0	0	0	0	0	0	0	0	0	0	0	0	0	0	0	0	0
IHU_PS_88_Bacteria_59184	Bacteria	IHU_PP_88_Bacteria_59184	IHU_PC_88_Bacteria_59184	IHU_PO_88_Bacteria_59184	IHU_PF_88_Bacteria_59184	IHU_PG_88_Bacteria_59184	0	0	0	0	0	0	0	0	0	0	0	0	0	0	0	0	0	0	0	0	0	0	0	0	0	0	0	0	0	0	0	0	0	0	0	0	0	0	0	0	0	0	0	0	0	0	0	0	0	0	0	0	0	0	0	0	0	0	0
IHU_PS_88_Bacteria_59186	Bacteria	IHU_PP_88_Bacteria_59186	IHU_PC_88_Bacteria_59186	IHU_PO_88_Bacteria_59186	IHU_PF_88_Bacteria_59186	IHU_PG_88_Bacteria_59186	0	0	0	0	0	0	0	0	0	0	0	0	0	0	0	0	0	0	0	0	0	0	0	0	0	0	0	0	0	0	0	0	0	0	0	0	0	0	0	0	0	0	0	0	0	0	0	0	0	0	0	0	0	0	0	0	0	0	0
IHU_PS_88_Bacteria_59227	Bacteria	IHU_PP_88_Bacteria_59227	IHU_PC_88_Bacteria_59227	IHU_PO_88_Bacteria_59227	IHU_PF_88_Bacteria_59227	IHU_PG_88_Bacteria_59227	0	0	0	0	0	0	0	0	0	0	0	0	0	0	0	0	0	0	0	0	0	0	0	0	0	0	0	0	0	0	0	0	0	0	0	0	0	0	0	0	0	0	0	0	0	0	0	0	0	0	0	0	0	0	0	0	0	0	0
IHU_PS_88_Bacteria_59228	Bacteria	IHU_PP_88_Bacteria_59228	IHU_PC_88_Bacteria_59228	IHU_PO_88_Bacteria_59228	IHU_PF_88_Bacteria_59228	IHU_PG_88_Bacteria_59228	0	0	0	0	0	0	0	0	0	0	0	0	0	0	0	0	0	0	0	0	0	0	0	0	0	0	0	0	0	0	0	0	0	0	0	0	0	0	0	0	0	0	0	0	0	0	0	0	0	0	0	0	0	0	0	0	0	0	0
IHU_PS_88_Bacteria_59254	Bacteria	IHU_PP_88_Bacteria_59254	IHU_PC_88_Bacteria_59254	IHU_PO_88_Bacteria_59254	IHU_PF_88_Bacteria_59254	IHU_PG_88_Bacteria_59254	0	0	0	0	0	0	0	0	0	0	0	0	0	0	0	0	0	0	0	0	0	0	0	0	0	0	0	0	0	0	0	0	0	0	0	0	0	0	0	0	0	0	0	0	0	0	0	0	0	0	0	0	0	0	0	0	0	0	0
IHU_PS_88_Bacteria_59286	Bacteria	IHU_PP_88_Bacteria_59286	IHU_PC_88_Bacteria_59286	IHU_PO_88_Bacteria_59286	IHU_PF_88_Bacteria_59286	IHU_PG_88_Bacteria_59286	0	0	0	0	0	0	0	0	0	0	0	0	0	0	0	0	0	0	0	0	0	0	0	0	0	0	0	0	0	0	0	0	0	0	0	0	0	0	0	0	0	0	0	0	0	0	0	0	0	0	0	0	0	0	0	0	0	0	0
IHU_PS_88_Bacteria_59301	Bacteria	IHU_PP_88_Bacteria_59301	IHU_PC_88_Bacteria_59301	IHU_PO_88_Bacteria_59301	IHU_PF_88_Bacteria_59301	IHU_PG_88_Bacteria_59301	0	0	0	0	0	0	0	0	0	0	0	0	0	0	0	0	0	0	0	0	0	0	0	0	0	0	0	0	0	0	0	0	0	0	0	0	0	0	0	0	0	0	0	0	0	0	0	0	0	0	0	0	0	0	0	0	0	0	0
IHU_PS_88_Bacteria_59306	Bacteria	IHU_PP_88_Bacteria_59306	IHU_PC_88_Bacteria_59306	IHU_PO_88_Bacteria_59306	IHU_PF_88_Bacteria_59306	IHU_PG_88_Bacteria_59306	0	0	0	0	0	0	0	0	0	0	0	0	0	0	0	0	0	0	0	0	0	0	0	0	0	0	0	0	0	0	0	0	0	0	0	0	0	0	0	0	0	0	0	0	0	0	0	0	0	0	0	0	0	0	0	0	0	0	0
IHU_PS_88_Bacteria_59307	Bacteria	IHU_PP_88_Bacteria_59307	IHU_PC_88_Bacteria_59307	IHU_PO_88_Bacteria_59307	IHU_PF_88_Bacteria_59307	IHU_PG_88_Bacteria_59307	0	0	0	0	0	0	0	0	0	0	0	0	0	0	0	0	0	0	0	0	0	0	0	0	0	0	0	0	0	0	0	0	0	0	0	0	0	0	0	0	0	0	0	0	0	0	0	0	0	0	0	0	0	0	0	0	0	0	0
IHU_PS_88_Bacteria_59312	Bacteria	IHU_PP_88_Bacteria_59312	IHU_PC_88_Bacteria_59312	IHU_PO_88_Bacteria_59312	IHU_PF_88_Bacteria_59312	IHU_PG_88_Bacteria_59312	0	0	0	0	0	0	0	0	0	0	0	0	0	0	0	0	0	0	0	0	0	0	0	0	0	0	0	0	0	0	0	0	0	0	0	0	0	0	0	0	0	0	0	0	0	0	0	0	0	0	0	0	0	0	0	0	0	0	0
IHU_PS_88_Bacteria_59320	Bacteria	IHU_PP_88_Bacteria_59320	IHU_PC_88_Bacteria_59320	IHU_PO_88_Bacteria_59320	IHU_PF_88_Bacteria_59320	IHU_PG_88_Bacteria_59320	0	0	0	0	0	0	0	0	0	0	0	0	0	0	0	0	0	0	0	0	0	0	0	0	0	0	0	0	0	0	0	0	0	0	0	0	0	0	0	0	0	0	0	0	0	0	0	0	0	0	0	0	0	0	0	0	0	0	0
IHU_PS_88_Bacteria_59333	Bacteria	IHU_PP_88_Bacteria_59333	IHU_PC_88_Bacteria_59333	IHU_PO_88_Bacteria_59333	IHU_PF_88_Bacteria_59333	IHU_PG_88_Bacteria_59333	0	0	0	0	0	0	0	0	0	0	0	0	0	0	0	0	0	0	0	0	0	0	0	0	0	0	0	0	0	0	0	0	0	0	0	0	0	0	0	0	0	0	0	0	0	0	0	0	0	0	0	0	0	0	0	0	0	0	0
IHU_PS_88_Bacteria_59363	Bacteria	IHU_PP_88_Bacteria_59363	IHU_PC_88_Bacteria_59363	IHU_PO_88_Bacteria_59363	IHU_PF_88_Bacteria_59363	IHU_PG_88_Bacteria_59363	0	0	0	0	0	0	0	0	0	0	0	0	0	0	0	0	0	0	0	0	0	0	0	0	0	0	0	0	0	0	0	0	0	0	0	0	0	0	0	0	0	0	0	0	0	0	0	0	0	0	0	0	0	0	0	0	0	0	0
IHU_PS_88_Bacteria_59441	Bacteria	IHU_PP_88_Bacteria_59441	IHU_PC_88_Bacteria_59441	IHU_PO_88_Bacteria_59441	IHU_PF_88_Bacteria_59441	IHU_PG_88_Bacteria_59441	0	0	0	0	0	0	0	0	0	0	0	0	0	0	0	0	0	0	0	0	0	0	0	0	0	0	0	0	0	0	0	0	0	0	0	0	0	0	0	0	0	0	0	0	0	0	0	0	0	0	0	0	0	0	0	0	0	0	0
IHU_PS_88_Bacteria_59457	Bacteria	IHU_PP_88_Bacteria_59457	IHU_PC_88_Bacteria_59457	IHU_PO_88_Bacteria_59457	IHU_PF_88_Bacteria_59457	IHU_PG_88_Bacteria_59457	0	0	0	0	0	0	0	0	0	0	0	0	0	0	0	0	0	0	0	0	0	0	0	0	0	0	0	0	0	0	0	0	0	0	0	0	0	0	0	0	0	0	0	0	0	0	0	0	0	0	0	0	0	0	0	0	0	0	0
IHU_PS_88_Bacteria_5946	Bacteria	IHU_PP_88_Bacteria_5946	IHU_PC_88_Bacteria_5946	IHU_PO_88_Bacteria_5946	IHU_PF_88_Bacteria_5946	IHU_PG_88_Bacteria_5946	0	0	0	0	0	0	0	0	0	0	0	0	0	0	0	0	0	0	0	0	0	0	0	0	0	0	0	0	0	0	0	0	0	0	0	0	0	0	0	0	0	0	0	0	0	0	0	0	0	0	0	0	0	0	0	0	0	0	0
IHU_PS_88_Bacteria_59468	Bacteria	IHU_PP_88_Bacteria_59468	IHU_PC_88_Bacteria_59468	IHU_PO_88_Bacteria_59468	IHU_PF_88_Bacteria_59468	IHU_PG_88_Bacteria_59468	0	0	0	0	0	0	0	0	0	0	0	0	0	0	0	0	0	0	0	0	0	0	0	0	0	0	0	0	0	0	0	0	0	0	0	0	0	0	0	0	0	0	0	0	0	0	0	0	0	0	0	0	0	0	0	0	0	0	0
IHU_PS_88_Bacteria_59477	Bacteria	IHU_PP_88_Bacteria_59477	IHU_PC_88_Bacteria_59477	IHU_PO_88_Bacteria_59477	IHU_PF_88_Bacteria_59477	IHU_PG_88_Bacteria_59477	0	0	0	0	0	0	0	0	0	0	0	0	0	0	0	0	0	0	0	0	0	0	0	0	0	0	0	0	0	0	0	0	0	0	0	0	0	0	0	0	0	0	0	0	0	0	0	0	0	0	0	0	0	0	0	0	0	0	0
IHU_PS_88_Bacteria_59485	Bacteria	IHU_PP_88_Bacteria_59485	IHU_PC_88_Bacteria_59485	IHU_PO_88_Bacteria_59485	IHU_PF_88_Bacteria_59485	IHU_PG_88_Bacteria_59485	0	0	0	0	0	0	0	0	0	0	0	0	0	0	0	0	0	0	0	0	0	0	0	0	0	0	0	0	0	0	0	0	0	0	0	0	0	0	0	0	0	0	0	0	0	0	0	0	0	0	0	0	0	0	0	0	0	0	0
IHU_PS_88_Bacteria_59568	Bacteria	IHU_PP_88_Bacteria_59568	IHU_PC_88_Bacteria_59568	IHU_PO_88_Bacteria_59568	IHU_PF_88_Bacteria_59568	IHU_PG_88_Bacteria_59568	0	0	0	0	0	0	0	0	0	0	0	0	0	0	0	0	0	0	0	0	0	0	0	0	0	0	0	0	0	0	0	0	0	0	0	0	0	0	0	0	0	0	0	0	0	0	0	0	0	0	0	0	0	0	0	0	0	0	0
IHU_PS_88_Bacteria_59581	Bacteria	IHU_PP_88_Bacteria_59581	IHU_PC_88_Bacteria_59581	IHU_PO_88_Bacteria_59581	IHU_PF_88_Bacteria_59581	IHU_PG_88_Bacteria_59581	0	0	0	0	0	0	0	0	0	0	0	0	0	0	0	0	0	0	0	0	0	0	0	0	0	0	0	0	0	0	0	0	0	0	0	0	0	0	0	0	0	0	0	0	0	0	0	0	0	0	0	0	0	0	0	0	0	0	0
IHU_PS_88_Bacteria_59587	Bacteria	IHU_PP_88_Bacteria_59587	IHU_PC_88_Bacteria_59587	IHU_PO_88_Bacteria_59587	IHU_PF_88_Bacteria_59587	IHU_PG_88_Bacteria_59587	0	0	0	0	0	0	0	0	0	0	0	0	0	0	0	0	0	0	0	0	0	0	0	0	0	0	0	0	0	0	0	0	0	0	0	0	0	0	0	0	0	0	0	0	0	0	0	0	0	0	0	0	0	0	0	0	0	0	0
IHU_PS_88_Bacteria_59618	Bacteria	IHU_PP_88_Bacteria_59618	IHU_PC_88_Bacteria_59618	IHU_PO_88_Bacteria_59618	IHU_PF_88_Bacteria_59618	IHU_PG_88_Bacteria_59618	0	0	0	0	0	0	0	0	0	0	0	0	0	0	0	0	0	0	0	0	0	0	0	0	0	0	0	0	0	0	0	0	0	0	0	0	0	0	0	0	0	0	0	0	0	0	0	0	0	0	0	0	0	0	0	0	0	0	0
IHU_PS_88_Bacteria_59623	Bacteria	IHU_PP_88_Bacteria_59623	IHU_PC_88_Bacteria_59623	IHU_PO_88_Bacteria_59623	IHU_PF_88_Bacteria_59623	IHU_PG_88_Bacteria_59623	0	0	0	0	0	0	0	0	0	0	0	0	0	0	0	0	0	0	0	0	0	0	0	0	0	0	0	0	0	0	0	0	0	0	0	0	0	0	0	0	0	0	0	0	0	0	0	0	0	0	0	0	0	0	0	0	0	0	0
IHU_PS_88_Bacteria_59628	Bacteria	IHU_PP_88_Bacteria_59628	IHU_PC_88_Bacteria_59628	IHU_PO_88_Bacteria_59628	IHU_PF_88_Bacteria_59628	IHU_PG_88_Bacteria_59628	0	0	0	0	0	0	0	0	0	0	0	0	0	0	0	0	0	0	0	0	0	0	0	0	0	0	0	0	0	0	0	0	0	0	0	0	0	0	0	0	0	0	0	0	0	0	0	0	0	0	0	0	0	0	0	0	0	0	0
IHU_PS_88_Bacteria_59637	Bacteria	IHU_PP_88_Bacteria_59637	IHU_PC_88_Bacteria_59637	IHU_PO_88_Bacteria_59637	IHU_PF_88_Bacteria_59637	IHU_PG_88_Bacteria_59637	0	0	0	0	0	0	0	0	0	0	0	0	0	0	0	0	0	0	0	0	0	0	0	0	0	0	0	0	0	0	0	0	0	0	0	0	0	0	0	0	0	0	0	0	0	0	0	0	0	0	0	0	0	0	0	0	0	0	0
IHU_PS_88_Bacteria_59729	Bacteria	IHU_PP_88_Bacteria_59729	IHU_PC_88_Bacteria_59729	IHU_PO_88_Bacteria_59729	IHU_PF_88_Bacteria_59729	IHU_PG_88_Bacteria_59729	0	0	0	0	0	0	0	0	0	0	0	0	0	0	0	0	0	0	0	0	0	0	0	0	0	0	0	0	0	0	0	0	0	0	0	0	0	0	0	0	0	0	0	0	0	0	0	0	0	0	0	0	0	0	0	0	0	0	0
IHU_PS_88_Bacteria_59774	Bacteria	IHU_PP_88_Bacteria_59774	IHU_PC_88_Bacteria_59774	IHU_PO_88_Bacteria_59774	IHU_PF_88_Bacteria_59774	IHU_PG_88_Bacteria_59774	0	0	0	0	0	0	0	0	0	0	0	0	0	0	0	0	0	0	0	0	0	0	0	0	0	0	0	0	0	0	0	0	0	0	0	0	0	0	0	0	0	0	0	0	0	0	0	0	0	0	0	0	0	0	0	0	0	0	0
IHU_PS_88_Bacteria_59861	Bacteria	IHU_PP_88_Bacteria_59861	IHU_PC_88_Bacteria_59861	IHU_PO_88_Bacteria_59861	IHU_PF_88_Bacteria_59861	IHU_PG_88_Bacteria_59861	0	0	0	0	0	0	0	0	0	0	0	0	0	0	0	0	0	0	0	0	0	0	0	0	0	0	0	0	0	0	0	0	0	0	0	0	0	0	0	0	0	0	0	0	0	0	0	0	0	0	0	0	0	0	0	0	0	0	0
IHU_PS_88_Bacteria_59869	Bacteria	IHU_PP_88_Bacteria_59869	IHU_PC_88_Bacteria_59869	IHU_PO_88_Bacteria_59869	IHU_PF_88_Bacteria_59869	IHU_PG_88_Bacteria_59869	0	0	0	0	0	0	0	0	0	0	0	0	0	0	0	0	0	0	0	0	0	0	0	0	0	0	0	0	0	0	0	0	0	0	0	0	0	0	0	0	0	0	0	0	0	0	0	0	0	0	0	0	0	0	0	0	0	0	0
IHU_PS_88_Bacteria_59895	Bacteria	IHU_PP_88_Bacteria_59895	IHU_PC_88_Bacteria_59895	IHU_PO_88_Bacteria_59895	IHU_PF_88_Bacteria_59895	IHU_PG_88_Bacteria_59895	0	0	0	0	0	0	0	0	0	0	0	0	0	0	0	0	0	0	0	0	0	0	0	0	0	0	0	0	0	0	0	0	0	0	0	0	0	0	0	0	0	0	0	0	0	0	0	0	0	0	0	0	0	0	0	0	0	0	0
IHU_PS_88_Bacteria_59899	Bacteria	IHU_PP_88_Bacteria_59899	IHU_PC_88_Bacteria_59899	IHU_PO_88_Bacteria_59899	IHU_PF_88_Bacteria_59899	IHU_PG_88_Bacteria_59899	0	0	0	0	0	0	0	0	0	0	0	0	0	0	0	0	0	0	0	0	0	0	0	0	0	0	0	0	0	0	0	0	0	0	0	0	0	0	0	0	0	0	0	0	0	0	0	0	0	0	0	0	0	0	0	0	0	0	0
IHU_PS_88_Bacteria_59903	Bacteria	IHU_PP_88_Bacteria_59903	IHU_PC_88_Bacteria_59903	IHU_PO_88_Bacteria_59903	IHU_PF_88_Bacteria_59903	IHU_PG_88_Bacteria_59903	0	0	0	0	0	0	0	0	0	0	0	0	0	0	0	0	0	0	0	0	0	0	0	0	0	0	0	0	0	0	0	0	0	0	0	0	0	0	0	0	0	0	0	0	0	0	0	0	0	0	0	0	0	0	0	0	0	0	0
IHU_PS_88_Bacteria_59913	Bacteria	IHU_PP_88_Bacteria_59913	IHU_PC_88_Bacteria_59913	IHU_PO_88_Bacteria_59913	IHU_PF_88_Bacteria_59913	IHU_PG_88_Bacteria_59913	0	0	0	0	0	0	0	0	0	0	0	0	0	0	0	0	0	0	0	0	0	0	0	0	0	0	0	0	0	0	0	0	0	0	0	0	0	0	0	0	0	0	0	0	0	0	0	0	0	0	0	0	0	0	0	0	0	0	0
IHU_PS_88_Bacteria_59941	Bacteria	IHU_PP_88_Bacteria_59941	IHU_PC_88_Bacteria_59941	IHU_PO_88_Bacteria_59941	IHU_PF_88_Bacteria_59941	IHU_PG_88_Bacteria_59941	0	0	0	0	0	0	0	0	0	0	0	0	0	0	0	0	0	0	0	0	0	0	0	0	0	0	0	0	0	0	0	0	0	0	0	0	0	0	0	0	0	0	0	0	0	0	0	0	0	0	0	0	0	0	0	0	0	0	0
IHU_PS_88_Bacteria_59974	Bacteria	IHU_PP_88_Bacteria_59974	IHU_PC_88_Bacteria_59974	IHU_PO_88_Bacteria_59974	IHU_PF_88_Bacteria_59974	IHU_PG_88_Bacteria_59974	0	0	0	0	0	0	0	0	0	0	0	0	0	0	0	0	0	0	0	0	0	0	0	0	0	0	0	0	0	0	0	0	0	0	0	0	0	0	0	0	0	0	0	0	0	0	0	0	0	0	0	0	0	0	0	0	0	0	0
IHU_PS_88_Bacteria_5999	Bacteria	IHU_PP_88_Bacteria_5999	IHU_PC_88_Bacteria_5999	IHU_PO_88_Bacteria_5999	IHU_PF_88_Bacteria_5999	IHU_PG_88_Bacteria_5999	0	0	0	0	0	0	0	0	0	0	0	0	0	0	0	0	0	0	0	0	0	0	0	0	0	0	0	0	0	0	0	0	0	0	0	0	0	0	0	0	0	0	0	0	0	0	0	0	0	0	0	0	0	0	0	0	0	0	0
IHU_PS_88_Bacteria_60	Bacteria	IHU_PP_88_Bacteria_60	IHU_PC_88_Bacteria_60	IHU_PO_88_Bacteria_60	IHU_PF_88_Bacteria_60	IHU_PG_88_Bacteria_60	0	0	0	0	0	0	0	0	0	0	0	0	0	0	0	0	0	0	0	0	0	0	0	0	0	0	0	0	0	0	0	0	0	0	0	0	0	0	0	0	0	0	0	0	0	0	0	0	0	0	0	0	0	0	0	0	0	0	0
IHU_PS_88_Bacteria_60011	Bacteria	IHU_PP_88_Bacteria_60011	IHU_PC_88_Bacteria_60011	IHU_PO_88_Bacteria_60011	IHU_PF_88_Bacteria_60011	IHU_PG_88_Bacteria_60011	0	0	0	0	0	0	0	0	0	0	0	0	0	0	0	0	0	0	0	0	0	0	0	0	0	0	0	0	0	0	0	0	0	0	0	0	0	0	0	0	0	0	0	0	0	0	0	0	0	0	0	0	0	0	0	0	0	0	0
IHU_PS_88_Bacteria_60069	Bacteria	IHU_PP_88_Bacteria_60069	IHU_PC_88_Bacteria_60069	IHU_PO_88_Bacteria_60069	IHU_PF_88_Bacteria_60069	IHU_PG_88_Bacteria_60069	0	0	0	0	0	0	0	0	0	0	0	0	0	0	0	0	0	0	0	0	0	0	0	0	0	0	0	0	0	0	0	0	0	0	0	0	0	0	0	0	0	0	0	0	0	0	0	0	0	0	0	0	0	0	0	0	0	0	0
IHU_PS_88_Bacteria_60086	Bacteria	IHU_PP_88_Bacteria_60086	IHU_PC_88_Bacteria_60086	IHU_PO_88_Bacteria_60086	IHU_PF_88_Bacteria_60086	IHU_PG_88_Bacteria_60086	0	0	0	0	0	0	0	0	0	0	0	0	0	0	0	0	0	0	0	0	0	0	0	0	0	0	0	0	0	0	0	0	0	0	0	0	0	0	0	0	0	0	0	0	0	0	0	0	0	0	0	0	0	0	0	0	0	0	0
IHU_PS_88_Bacteria_60092	Bacteria	IHU_PP_88_Bacteria_60092	IHU_PC_88_Bacteria_60092	IHU_PO_88_Bacteria_60092	IHU_PF_88_Bacteria_60092	IHU_PG_88_Bacteria_60092	0	0	0	0	0	0	0	0	0	0	0	0	0	0	0	0	0	0	0	0	0	0	0	0	0	0	0	0	0	0	0	0	0	0	0	0	0	0	0	0	0	0	0	0	0	0	0	0	0	0	0	0	0	0	0	0	0	0	0
IHU_PS_88_Bacteria_60129	Bacteria	IHU_PP_88_Bacteria_60129	IHU_PC_88_Bacteria_60129	IHU_PO_88_Bacteria_60129	IHU_PF_88_Bacteria_60129	IHU_PG_88_Bacteria_60129	0	0	0	0	0	0	0	0	0	0	0	0	0	0	0	0	0	0	0	0	0	0	0	0	0	0	0	0	0	0	0	0	0	0	0	0	0	0	0	0	0	0	0	0	0	0	0	0	0	0	0	0	0	0	0	0	0	0	0
IHU_PS_88_Bacteria_60132	Bacteria	IHU_PP_88_Bacteria_60132	IHU_PC_88_Bacteria_60132	IHU_PO_88_Bacteria_60132	IHU_PF_88_Bacteria_60132	IHU_PG_88_Bacteria_60132	0	0	0	0	0	0	0	0	0	0	0	0	0	0	0	0	0	0	0	0	0	0	0	0	0	0	0	0	0	0	0	0	0	0	0	0	0	0	0	0	0	0	0	0	0	0	0	0	0	0	0	0	0	0	0	0	0	0	0
IHU_PS_88_Bacteria_60141	Bacteria	IHU_PP_88_Bacteria_60141	IHU_PC_88_Bacteria_60141	IHU_PO_88_Bacteria_60141	IHU_PF_88_Bacteria_60141	IHU_PG_88_Bacteria_60141	0	0	0	0	0	0	0	0	0	0	0	0	0	0	0	0	0	0	0	0	0	0	0	0	0	0	0	0	0	0	0	0	0	0	0	0	0	0	0	0	0	0	0	0	0	0	0	0	0	0	0	0	0	0	0	0	0	0	0
IHU_PS_88_Bacteria_60157	Bacteria	IHU_PP_88_Bacteria_60157	IHU_PC_88_Bacteria_60157	IHU_PO_88_Bacteria_60157	IHU_PF_88_Bacteria_60157	IHU_PG_88_Bacteria_60157	0	0	0	0	0	0	0	0	0	0	0	0	0	0	0	0	0	0	0	0	0	0	0	0	0	0	0	0	0	0	0	0	0	0	0	0	0	0	0	0	0	0	0	0	0	0	0	0	0	0	0	0	0	0	0	0	0	0	0
IHU_PS_88_Bacteria_60160	Bacteria	IHU_PP_88_Bacteria_60160	IHU_PC_88_Bacteria_60160	IHU_PO_88_Bacteria_60160	IHU_PF_88_Bacteria_60160	IHU_PG_88_Bacteria_60160	0	0	0	0	0	0	0	0	0	0	0	0	0	0	0	0	0	0	0	0	0	0	0	0	0	0	0	0	0	0	0	0	0	0	0	0	0	0	0	0	0	0	0	0	0	0	0	0	0	0	0	0	0	0	0	0	0	0	0
IHU_PS_88_Bacteria_60172	Bacteria	IHU_PP_88_Bacteria_60172	IHU_PC_88_Bacteria_60172	IHU_PO_88_Bacteria_60172	IHU_PF_88_Bacteria_60172	IHU_PG_88_Bacteria_60172	0	0	0	0	0	0	0	0	0	0	0	0	0	0	0	0	0	0	0	0	0	0	0	0	0	0	0	0	0	0	0	0	0	0	0	0	0	0	0	0	0	0	0	0	0	0	0	0	0	0	0	0	0	0	0	0	0	0	0
IHU_PS_88_Bacteria_60186	Bacteria	IHU_PP_88_Bacteria_60186	IHU_PC_88_Bacteria_60186	IHU_PO_88_Bacteria_60186	IHU_PF_88_Bacteria_60186	IHU_PG_88_Bacteria_60186	0	0	0	0	0	0	0	0	0	0	0	0	0	0	0	0	0	0	0	0	0	0	0	0	0	0	0	0	0	0	0	0	0	0	0	0	0	0	0	0	0	0	0	0	0	0	0	0	0	0	0	0	0	0	0	0	0	0	0
IHU_PS_88_Bacteria_60201	Bacteria	IHU_PP_88_Bacteria_60201	IHU_PC_88_Bacteria_60201	IHU_PO_88_Bacteria_60201	IHU_PF_88_Bacteria_60201	IHU_PG_88_Bacteria_60201	0	0	0	0	0	0	0	0	0	0	0	0	0	0	0	0	0	0	0	0	0	0	0	0	0	0	0	0	0	0	0	0	0	0	0	0	0	0	0	0	0	0	0	0	0	0	0	0	0	0	0	0	0	0	0	0	0	0	0
IHU_PS_88_Bacteria_60244	Bacteria	IHU_PP_88_Bacteria_60244	IHU_PC_88_Bacteria_60244	IHU_PO_88_Bacteria_60244	IHU_PF_88_Bacteria_60244	IHU_PG_88_Bacteria_60244	0	0	0	0	0	0	0	0	0	0	0	0	0	0	0	0	0	0	0	0	0	0	0	0	0	0	0	0	0	0	0	0	0	0	0	0	0	0	0	0	0	0	0	0	0	0	0	0	0	0	0	0	0	0	0	0	0	0	0
IHU_PS_88_Bacteria_60255	Bacteria	IHU_PP_88_Bacteria_60255	IHU_PC_88_Bacteria_60255	IHU_PO_88_Bacteria_60255	IHU_PF_88_Bacteria_60255	IHU_PG_88_Bacteria_60255	0	0	0	0	0	0	0	0	0	0	0	0	0	0	0	0	0	0	0	0	0	0	0	0	0	0	0	0	0	0	0	0	0	0	0	0	0	0	0	0	0	0	0	0	0	0	0	0	0	0	0	0	0	0	0	0	0	0	0
IHU_PS_88_Bacteria_60295	Bacteria	IHU_PP_88_Bacteria_60295	IHU_PC_88_Bacteria_60295	IHU_PO_88_Bacteria_60295	IHU_PF_88_Bacteria_60295	IHU_PG_88_Bacteria_60295	0	0	0	0	0	0	0	0	0	0	0	0	0	0	0	0	0	0	0	0	0	0	0	0	0	0	0	0	0	0	0	0	0	0	0	0	0	0	0	0	0	0	0	0	0	0	0	0	0	0	0	0	0	0	0	0	0	0	0
IHU_PS_88_Bacteria_60308	Bacteria	IHU_PP_88_Bacteria_60308	IHU_PC_88_Bacteria_60308	IHU_PO_88_Bacteria_60308	IHU_PF_88_Bacteria_60308	IHU_PG_88_Bacteria_60308	0	0	0	0	0	0	0	0	0	0	0	0	0	0	0	0	0	0	0	0	0	0	0	0	0	0	0	0	0	0	0	0	0	0	0	0	0	0	0	0	0	0	0	0	0	0	0	0	0	0	0	0	0	0	0	0	0	0	0
IHU_PS_88_Bacteria_60325	Bacteria	IHU_PP_88_Bacteria_60325	IHU_PC_88_Bacteria_60325	IHU_PO_88_Bacteria_60325	IHU_PF_88_Bacteria_60325	IHU_PG_88_Bacteria_60325	0	0	0	0	0	0	0	0	0	0	0	0	0	0	0	0	0	0	0	0	0	0	0	0	0	0	0	0	0	0	0	0	0	0	0	0	0	0	0	0	0	0	0	0	0	0	0	0	0	0	0	0	0	0	0	0	0	0	0
IHU_PS_88_Bacteria_60341	Bacteria	IHU_PP_88_Bacteria_60341	IHU_PC_88_Bacteria_60341	IHU_PO_88_Bacteria_60341	IHU_PF_88_Bacteria_60341	IHU_PG_88_Bacteria_60341	0	0	0	0	0	0	0	0	0	0	0	0	0	0	0	0	0	0	0	0	0	0	0	0	0	0	0	0	0	0	0	0	0	0	0	0	0	0	0	0	0	0	0	0	0	0	0	0	0	0	0	0	0	0	0	0	0	0	0
IHU_PS_88_Bacteria_60365	Bacteria	IHU_PP_88_Bacteria_60365	IHU_PC_88_Bacteria_60365	IHU_PO_88_Bacteria_60365	IHU_PF_88_Bacteria_60365	IHU_PG_88_Bacteria_60365	0	0	0	0	0	0	0	0	0	0	0	0	0	0	0	0	0	0	0	0	0	0	0	0	0	0	0	0	0	0	0	0	0	0	0	0	0	0	0	0	0	0	0	0	0	0	0	0	0	0	0	0	0	0	0	0	0	0	0
IHU_PS_88_Bacteria_60411	Bacteria	IHU_PP_88_Bacteria_60411	IHU_PC_88_Bacteria_60411	IHU_PO_88_Bacteria_60411	IHU_PF_88_Bacteria_60411	IHU_PG_88_Bacteria_60411	0	0	0	0	0	0	0	0	0	0	0	0	0	0	0	0	0	0	0	0	0	0	0	0	0	0	0	0	0	0	0	0	0	0	0	0	0	0	0	0	0	0	0	0	0	0	0	0	0	0	0	0	0	0	0	0	0	0	0
IHU_PS_88_Bacteria_60433	Bacteria	IHU_PP_88_Bacteria_60433	IHU_PC_88_Bacteria_60433	IHU_PO_88_Bacteria_60433	IHU_PF_88_Bacteria_60433	IHU_PG_88_Bacteria_60433	0	0	0	0	0	0	0	0	0	0	0	0	0	0	0	0	0	0	0	0	0	0	0	0	0	0	0	0	0	0	0	0	0	0	0	0	0	0	0	0	0	0	0	0	0	0	0	0	0	0	0	0	0	0	0	0	0	0	0
IHU_PS_88_Bacteria_60476	Bacteria	IHU_PP_88_Bacteria_60476	IHU_PC_88_Bacteria_60476	IHU_PO_88_Bacteria_60476	IHU_PF_88_Bacteria_60476	IHU_PG_88_Bacteria_60476	0	0	0	0	0	0	0	0	0	0	0	0	0	0	0	0	0	0	0	0	0	0	0	0	0	0	0	0	0	0	0	0	0	0	0	0	0	0	0	0	0	0	0	0	0	0	0	0	0	0	0	0	0	0	0	0	0	0	0
IHU_PS_88_Bacteria_60498	Bacteria	IHU_PP_88_Bacteria_60498	IHU_PC_88_Bacteria_60498	IHU_PO_88_Bacteria_60498	IHU_PF_88_Bacteria_60498	IHU_PG_88_Bacteria_60498	0	0	0	0	0	0	0	0	0	0	0	0	0	0	0	0	0	0	0	0	0	0	0	0	0	0	0	0	0	0	0	0	0	0	0	0	0	0	0	0	0	0	0	0	0	0	0	0	0	0	0	0	0	0	0	0	0	0	0
IHU_PS_88_Bacteria_60506	Bacteria	IHU_PP_88_Bacteria_60506	IHU_PC_88_Bacteria_60506	IHU_PO_88_Bacteria_60506	IHU_PF_88_Bacteria_60506	IHU_PG_88_Bacteria_60506	0	0	0	0	0	0	0	0	0	0	0	0	0	0	0	0	0	0	0	0	0	0	0	0	0	0	0	0	0	0	0	0	0	0	0	0	0	0	0	0	0	0	0	0	0	0	0	0	0	0	0	0	0	0	0	0	0	0	0
IHU_PS_88_Bacteria_60530	Bacteria	IHU_PP_88_Bacteria_60530	IHU_PC_88_Bacteria_60530	IHU_PO_88_Bacteria_60530	IHU_PF_88_Bacteria_60530	IHU_PG_88_Bacteria_60530	0	0	0	0	0	0	0	0	0	0	0	0	0	0	0	0	0	0	0	0	0	0	0	0	0	0	0	0	0	0	0	0	0	0	0	0	0	0	0	0	0	0	0	0	0	0	0	0	0	0	0	0	0	0	0	0	0	0	0
IHU_PS_88_Bacteria_60535	Bacteria	IHU_PP_88_Bacteria_60535	IHU_PC_88_Bacteria_60535	IHU_PO_88_Bacteria_60535	IHU_PF_88_Bacteria_60535	IHU_PG_88_Bacteria_60535	0	0	0	0	0	0	0	0	0	0	0	0	0	0	0	0	0	0	0	0	0	0	0	0	0	0	0	0	0	0	0	0	0	0	0	0	0	0	0	0	0	0	0	0	0	0	0	0	0	0	0	0	0	0	0	0	0	0	0
IHU_PS_88_Bacteria_60581	Bacteria	IHU_PP_88_Bacteria_60581	IHU_PC_88_Bacteria_60581	IHU_PO_88_Bacteria_60581	IHU_PF_88_Bacteria_60581	IHU_PG_88_Bacteria_60581	0	0	0	0	0	0	0	0	0	0	0	0	0	0	0	0	0	0	0	0	0	0	0	0	0	0	0	0	0	0	0	0	0	0	0	0	0	0	0	0	0	0	0	0	0	0	0	0	0	0	0	0	0	0	0	0	0	0	0
IHU_PS_88_Bacteria_60597	Bacteria	IHU_PP_88_Bacteria_60597	IHU_PC_88_Bacteria_60597	IHU_PO_88_Bacteria_60597	IHU_PF_88_Bacteria_60597	IHU_PG_88_Bacteria_60597	0	0	0	0	0	0	0	0	0	0	0	0	0	0	0	0	0	0	0	0	0	0	0	0	0	0	0	0	0	0	0	0	0	0	0	0	0	0	0	0	0	0	0	0	0	0	0	0	0	0	0	0	0	0	0	0	0	0	0
IHU_PS_88_Bacteria_60621	Bacteria	IHU_PP_88_Bacteria_60621	IHU_PC_88_Bacteria_60621	IHU_PO_88_Bacteria_60621	IHU_PF_88_Bacteria_60621	IHU_PG_88_Bacteria_60621	0	0	0	0	0	0	0	0	0	0	0	0	0	0	0	0	0	0	0	0	0	0	0	0	0	0	0	0	0	0	0	0	0	0	0	0	0	0	0	0	0	0	0	0	0	0	0	0	0	0	0	0	0	0	0	0	0	0	0
IHU_PS_88_Bacteria_60629	Bacteria	IHU_PP_88_Bacteria_60629	IHU_PC_88_Bacteria_60629	IHU_PO_88_Bacteria_60629	IHU_PF_88_Bacteria_60629	IHU_PG_88_Bacteria_60629	0	0	0	0	0	0	0	0	0	0	0	0	0	0	0	0	0	0	0	0	0	0	0	0	0	0	0	0	0	0	0	0	0	0	0	0	0	0	0	0	0	0	0	0	0	0	0	0	0	0	0	0	0	0	0	0	0	0	0
IHU_PS_88_Bacteria_60640	Bacteria	IHU_PP_88_Bacteria_60640	IHU_PC_88_Bacteria_60640	IHU_PO_88_Bacteria_60640	IHU_PF_88_Bacteria_60640	IHU_PG_88_Bacteria_60640	0	0	0	0	0	0	0	0	0	0	0	0	0	0	0	0	0	0	0	0	0	0	0	0	0	0	0	0	0	0	0	0	0	0	0	0	0	0	0	0	0	0	0	0	0	0	0	0	0	0	0	0	0	0	0	0	0	0	0
IHU_PS_88_Bacteria_60647	Bacteria	IHU_PP_88_Bacteria_60647	IHU_PC_88_Bacteria_60647	IHU_PO_88_Bacteria_60647	IHU_PF_88_Bacteria_60647	IHU_PG_88_Bacteria_60647	0	0	0	0	0	0	0	0	0	0	0	0	0	0	0	0	0	0	0	0	0	0	0	0	0	0	0	0	0	0	0	0	0	0	0	0	0	0	0	0	0	0	0	0	0	0	0	0	0	0	0	0	0	0	0	0	0	0	0
IHU_PS_88_Bacteria_60653	Bacteria	IHU_PP_88_Bacteria_60653	IHU_PC_88_Bacteria_60653	IHU_PO_88_Bacteria_60653	IHU_PF_88_Bacteria_60653	IHU_PG_88_Bacteria_60653	0	0	0	0	0	0	0	0	0	0	0	0	0	0	0	0	0	0	0	0	0	0	0	0	0	0	0	0	0	0	0	0	0	0	0	0	0	0	0	0	0	0	0	0	0	0	0	0	0	0	0	0	0	0	0	0	0	0	0
IHU_PS_88_Bacteria_60657	Bacteria	IHU_PP_88_Bacteria_60657	IHU_PC_88_Bacteria_60657	IHU_PO_88_Bacteria_60657	IHU_PF_88_Bacteria_60657	IHU_PG_88_Bacteria_60657	0	0	0	0	0	0	0	0	0	0	0	0	0	0	0	0	0	0	0	0	0	0	0	0	0	0	0	0	0	0	0	0	0	0	0	0	0	0	0	0	0	0	0	0	0	0	0	0	0	0	0	0	0	0	0	0	0	0	0
IHU_PS_88_Bacteria_60677	Bacteria	IHU_PP_88_Bacteria_60677	IHU_PC_88_Bacteria_60677	IHU_PO_88_Bacteria_60677	IHU_PF_88_Bacteria_60677	IHU_PG_88_Bacteria_60677	0	0	0	0	0	0	0	0	0	0	0	0	0	0	0	0	0	0	0	0	0	0	0	0	0	0	0	0	0	0	0	0	0	0	0	0	0	0	0	0	0	0	0	0	0	0	0	0	0	0	0	0	0	0	0	0	0	0	0
IHU_PS_88_Bacteria_60692	Bacteria	IHU_PP_88_Bacteria_60692	IHU_PC_88_Bacteria_60692	IHU_PO_88_Bacteria_60692	IHU_PF_88_Bacteria_60692	IHU_PG_88_Bacteria_60692	0	0	0	0	0	0	0	0	0	0	0	0	0	0	0	0	0	0	0	0	0	0	0	0	0	0	0	0	0	0	0	0	0	0	0	0	0	0	0	0	0	0	0	0	0	0	0	0	0	0	0	0	0	0	0	0	0	0	0
IHU_PS_88_Bacteria_60695	Bacteria	IHU_PP_88_Bacteria_60695	IHU_PC_88_Bacteria_60695	IHU_PO_88_Bacteria_60695	IHU_PF_88_Bacteria_60695	IHU_PG_88_Bacteria_60695	0	0	0	0	0	0	0	0	0	0	0	0	0	0	0	0	0	0	0	0	0	0	0	0	0	0	0	0	0	0	0	0	0	0	0	0	0	0	0	0	0	0	0	0	0	0	0	0	0	0	0	0	0	0	0	0	0	0	0
IHU_PS_88_Bacteria_60707	Bacteria	IHU_PP_88_Bacteria_60707	IHU_PC_88_Bacteria_60707	IHU_PO_88_Bacteria_60707	IHU_PF_88_Bacteria_60707	IHU_PG_88_Bacteria_60707	0	0	0	0	0	0	0	0	0	0	0	0	0	0	0	0	0	0	0	0	0	0	0	0	0	0	0	0	0	0	0	0	0	0	0	0	0	0	0	0	0	0	0	0	0	0	0	0	0	0	0	0	0	0	0	0	0	0	0
IHU_PS_88_Bacteria_60730	Bacteria	IHU_PP_88_Bacteria_60730	IHU_PC_88_Bacteria_60730	IHU_PO_88_Bacteria_60730	IHU_PF_88_Bacteria_60730	IHU_PG_88_Bacteria_60730	0	0	0	0	0	0	0	0	0	0	0	0	0	0	0	0	0	0	0	0	0	0	0	0	0	0	0	0	0	0	0	0	0	0	0	0	0	0	0	0	0	0	0	0	0	0	0	0	0	0	0	0	0	0	0	0	0	0	0
IHU_PS_88_Bacteria_60792	Bacteria	IHU_PP_88_Bacteria_60792	IHU_PC_88_Bacteria_60792	IHU_PO_88_Bacteria_60792	IHU_PF_88_Bacteria_60792	IHU_PG_88_Bacteria_60792	0	0	0	0	0	0	0	0	0	0	0	0	0	0	0	0	0	0	0	0	0	0	0	0	0	0	0	0	0	0	0	0	0	0	0	0	0	0	0	0	0	0	0	0	0	0	0	0	0	0	0	0	0	0	0	0	0	0	0
IHU_PS_88_Bacteria_60840	Bacteria	IHU_PP_88_Bacteria_60840	IHU_PC_88_Bacteria_60840	IHU_PO_88_Bacteria_60840	IHU_PF_88_Bacteria_60840	IHU_PG_88_Bacteria_60840	0	0	0	0	0	0	0	0	0	0	0	0	0	0	0	0	0	0	0	0	0	0	0	0	0	0	0	0	0	0	0	0	0	0	0	0	0	0	0	0	0	0	0	0	0	0	0	0	0	0	0	0	0	0	0	0	0	0	0
IHU_PS_88_Bacteria_60842	Bacteria	IHU_PP_88_Bacteria_60842	IHU_PC_88_Bacteria_60842	IHU_PO_88_Bacteria_60842	IHU_PF_88_Bacteria_60842	IHU_PG_88_Bacteria_60842	0	0	0	0	0	0	0	0	0	0	0	0	0	0	0	0	0	0	0	0	0	0	0	0	0	0	0	0	0	0	0	0	0	0	0	0	0	0	0	0	0	0	0	0	0	0	0	0	0	0	0	0	0	0	0	0	0	0	0
IHU_PS_88_Bacteria_60910	Bacteria	IHU_PP_88_Bacteria_60910	IHU_PC_88_Bacteria_60910	IHU_PO_88_Bacteria_60910	IHU_PF_88_Bacteria_60910	IHU_PG_88_Bacteria_60910	0	0	0	0	0	0	0	0	0	0	0	0	0	0	0	0	0	0	0	0	0	0	0	0	0	0	0	0	0	0	0	0	0	0	0	0	0	0	0	0	0	0	0	0	0	0	0	0	0	0	0	0	0	0	0	0	0	0	0
IHU_PS_88_Bacteria_60914	Bacteria	IHU_PP_88_Bacteria_60914	IHU_PC_88_Bacteria_60914	IHU_PO_88_Bacteria_60914	IHU_PF_88_Bacteria_60914	IHU_PG_88_Bacteria_60914	0	0	0	0	0	0	0	0	0	0	0	0	0	0	0	0	0	0	0	0	0	0	0	0	0	0	0	0	0	0	0	0	0	0	0	0	0	0	0	0	0	0	0	0	0	0	0	0	0	0	0	0	0	0	0	0	0	0	0
IHU_PS_88_Bacteria_60936	Bacteria	IHU_PP_88_Bacteria_60936	IHU_PC_88_Bacteria_60936	IHU_PO_88_Bacteria_60936	IHU_PF_88_Bacteria_60936	IHU_PG_88_Bacteria_60936	0	0	0	0	0	0	0	0	0	0	0	0	0	0	0	0	0	0	0	0	0	0	0	0	0	0	0	0	0	0	0	0	0	0	0	0	0	0	0	0	0	0	0	0	0	0	0	0	0	0	0	0	0	0	0	0	0	0	0
IHU_PS_88_Bacteria_60951	Bacteria	IHU_PP_88_Bacteria_60951	IHU_PC_88_Bacteria_60951	IHU_PO_88_Bacteria_60951	IHU_PF_88_Bacteria_60951	IHU_PG_88_Bacteria_60951	0	0	0	0	0	0	0	0	0	0	0	0	0	0	0	0	0	0	0	0	0	0	0	0	0	0	0	0	0	0	0	0	0	0	0	0	0	0	0	0	0	0	0	0	0	0	0	0	0	0	0	0	0	0	0	0	0	0	0
IHU_PS_88_Bacteria_60972	Bacteria	IHU_PP_88_Bacteria_60972	IHU_PC_88_Bacteria_60972	IHU_PO_88_Bacteria_60972	IHU_PF_88_Bacteria_60972	IHU_PG_88_Bacteria_60972	0	0	0	0	0	0	0	0	0	0	0	0	0	0	0	0	0	0	0	0	0	0	0	0	0	0	0	0	0	0	0	0	0	0	0	0	0	0	0	0	0	0	0	0	0	0	0	0	0	0	0	0	0	0	0	0	0	0	0
IHU_PS_88_Bacteria_61041	Bacteria	IHU_PP_88_Bacteria_61041	IHU_PC_88_Bacteria_61041	IHU_PO_88_Bacteria_61041	IHU_PF_88_Bacteria_61041	IHU_PG_88_Bacteria_61041	0	0	0	0	0	0	0	0	0	0	0	0	191	0	0	0	0	0	0	0	0	0	0	0	0	0	0	0	0	0	0	37	0	0	0	0	0	0	0	0	0	0	0	0	0	0	0	0	0	0	0	0	0	0	0	0	0	0	0
IHU_PS_88_Bacteria_61109	Bacteria	IHU_PP_88_Bacteria_61109	IHU_PC_88_Bacteria_61109	IHU_PO_88_Bacteria_61109	IHU_PF_88_Bacteria_61109	IHU_PG_88_Bacteria_61109	0	0	0	0	0	0	0	0	0	0	0	0	0	0	0	0	0	0	0	0	0	0	0	0	0	0	0	0	0	0	0	0	0	0	0	0	0	0	0	0	0	0	0	0	0	0	0	0	0	0	0	0	0	0	0	0	0	0	0
IHU_PS_88_Bacteria_61113	Bacteria	IHU_PP_88_Bacteria_61113	IHU_PC_88_Bacteria_61113	IHU_PO_88_Bacteria_61113	IHU_PF_88_Bacteria_61113	IHU_PG_88_Bacteria_61113	0	0	0	0	0	0	0	0	0	0	0	0	0	0	0	0	0	0	0	0	0	0	0	0	0	0	0	0	0	0	0	0	0	0	0	0	0	0	0	0	0	0	0	0	0	0	0	0	0	0	0	0	0	0	0	0	0	0	0
IHU_PS_88_Bacteria_61144	Bacteria	IHU_PP_88_Bacteria_61144	IHU_PC_88_Bacteria_61144	IHU_PO_88_Bacteria_61144	IHU_PF_88_Bacteria_61144	IHU_PG_88_Bacteria_61144	0	0	0	0	0	0	0	0	0	0	0	0	0	0	0	0	0	0	0	0	0	0	0	0	0	0	0	0	0	0	0	0	0	0	0	0	0	0	0	0	0	0	0	0	0	0	0	0	0	0	0	0	0	0	0	0	0	0	0
IHU_PS_88_Bacteria_61176	Bacteria	IHU_PP_88_Bacteria_61176	IHU_PC_88_Bacteria_61176	IHU_PO_88_Bacteria_61176	IHU_PF_88_Bacteria_61176	IHU_PG_88_Bacteria_61176	0	0	0	0	0	0	0	0	0	0	0	0	0	0	0	0	0	0	0	0	0	0	0	0	0	0	0	0	0	0	0	0	0	0	0	0	0	0	0	0	0	0	0	0	0	0	0	0	0	0	0	0	0	0	0	0	0	0	0
IHU_PS_88_Bacteria_61182	Bacteria	IHU_PP_88_Bacteria_61182	IHU_PC_88_Bacteria_61182	IHU_PO_88_Bacteria_61182	IHU_PF_88_Bacteria_61182	IHU_PG_88_Bacteria_61182	0	0	0	0	0	0	0	0	0	0	0	0	0	0	0	0	0	0	0	0	0	0	0	0	0	0	0	0	0	0	0	0	0	0	0	0	0	0	0	0	0	0	0	0	0	0	0	0	0	0	0	0	0	0	0	0	0	0	0
IHU_PS_88_Bacteria_612	Bacteria	IHU_PP_88_Bacteria_612	IHU_PC_88_Bacteria_612	IHU_PO_88_Bacteria_612	IHU_PF_88_Bacteria_612	IHU_PG_88_Bacteria_612	0	0	0	0	0	0	0	0	0	0	0	0	0	0	0	0	0	0	0	0	0	0	0	0	0	0	0	0	0	0	0	0	0	0	0	0	0	0	0	0	0	0	0	0	0	0	0	0	0	0	0	0	0	0	0	0	0	0	0
IHU_PS_88_Bacteria_61200	Bacteria	IHU_PP_88_Bacteria_61200	IHU_PC_88_Bacteria_61200	IHU_PO_88_Bacteria_61200	IHU_PF_88_Bacteria_61200	IHU_PG_88_Bacteria_61200	0	0	0	0	0	0	0	0	0	0	0	0	0	0	0	0	0	0	0	0	0	0	0	0	0	0	0	0	0	0	0	0	0	0	0	0	0	0	0	0	0	0	0	0	0	0	0	0	0	0	0	0	0	0	0	0	0	0	0
IHU_PS_88_Bacteria_61204	Bacteria	IHU_PP_88_Bacteria_61204	IHU_PC_88_Bacteria_61204	IHU_PO_88_Bacteria_61204	IHU_PF_88_Bacteria_61204	IHU_PG_88_Bacteria_61204	0	0	0	0	0	0	0	0	0	0	0	0	0	0	0	0	0	0	0	0	0	0	0	0	0	0	0	0	0	0	0	0	0	0	0	0	0	0	0	0	0	0	0	0	0	0	0	0	0	0	0	0	0	0	0	0	0	0	0
IHU_PS_88_Bacteria_61228	Bacteria	IHU_PP_88_Bacteria_61228	IHU_PC_88_Bacteria_61228	IHU_PO_88_Bacteria_61228	IHU_PF_88_Bacteria_61228	IHU_PG_88_Bacteria_61228	0	0	0	0	0	0	0	0	0	0	0	0	0	0	0	0	0	0	0	0	0	0	0	0	0	0	0	0	0	0	0	0	0	0	0	0	0	0	0	0	0	0	0	0	0	0	0	0	0	0	0	0	0	0	0	0	0	0	0
IHU_PS_88_Bacteria_61245	Bacteria	IHU_PP_88_Bacteria_61245	IHU_PC_88_Bacteria_61245	IHU_PO_88_Bacteria_61245	IHU_PF_88_Bacteria_61245	IHU_PG_88_Bacteria_61245	0	0	0	0	0	0	0	0	0	0	0	0	0	0	0	0	0	0	0	0	0	0	0	0	0	0	0	0	0	0	0	0	0	0	0	0	0	0	0	0	0	0	0	0	0	0	0	0	0	0	0	0	0	0	0	0	0	0	0
IHU_PS_88_Bacteria_61247	Bacteria	IHU_PP_88_Bacteria_61247	IHU_PC_88_Bacteria_61247	IHU_PO_88_Bacteria_61247	IHU_PF_88_Bacteria_61247	IHU_PG_88_Bacteria_61247	0	0	0	0	0	0	0	0	0	0	0	0	0	0	0	0	0	0	0	0	0	0	0	0	0	0	0	0	0	0	0	0	0	0	0	0	0	0	0	0	0	0	0	0	0	0	0	0	0	0	0	0	0	0	0	0	0	0	0
IHU_PS_88_Bacteria_61263	Bacteria	IHU_PP_88_Bacteria_61263	IHU_PC_88_Bacteria_61263	IHU_PO_88_Bacteria_61263	IHU_PF_88_Bacteria_61263	IHU_PG_88_Bacteria_61263	0	0	0	0	0	0	0	0	0	0	0	0	0	0	0	0	0	0	0	0	0	0	0	0	0	0	0	0	0	0	0	0	0	0	0	0	0	0	0	0	0	0	0	0	0	0	0	0	0	0	0	0	0	0	0	0	0	0	0
IHU_PS_88_Bacteria_61279	Bacteria	IHU_PP_88_Bacteria_61279	IHU_PC_88_Bacteria_61279	IHU_PO_88_Bacteria_61279	IHU_PF_88_Bacteria_61279	IHU_PG_88_Bacteria_61279	0	0	0	0	0	0	0	0	0	0	0	0	0	0	0	0	0	0	0	0	0	0	0	0	0	0	0	0	0	0	0	0	0	0	0	0	0	0	0	0	0	0	0	0	0	0	0	0	0	0	0	0	0	0	0	0	0	0	0
IHU_PS_88_Bacteria_61285	Bacteria	IHU_PP_88_Bacteria_61285	IHU_PC_88_Bacteria_61285	IHU_PO_88_Bacteria_61285	IHU_PF_88_Bacteria_61285	IHU_PG_88_Bacteria_61285	0	0	0	0	0	0	0	0	0	0	0	0	0	0	0	0	0	0	0	0	0	0	0	0	0	0	0	0	0	0	0	0	0	0	0	0	0	0	0	0	0	0	0	0	0	0	0	0	0	0	0	0	0	0	0	0	0	0	0
IHU_PS_88_Bacteria_61298	Bacteria	IHU_PP_88_Bacteria_61298	IHU_PC_88_Bacteria_61298	IHU_PO_88_Bacteria_61298	IHU_PF_88_Bacteria_61298	IHU_PG_88_Bacteria_61298	0	0	0	0	0	0	0	0	0	0	0	0	0	0	0	0	0	0	0	0	0	0	0	0	0	0	0	0	0	0	0	0	0	0	0	0	0	0	0	0	0	0	0	0	0	0	0	0	0	0	0	0	0	0	0	0	0	0	0
IHU_PS_88_Bacteria_61324	Bacteria	IHU_PP_88_Bacteria_61324	IHU_PC_88_Bacteria_61324	IHU_PO_88_Bacteria_61324	IHU_PF_88_Bacteria_61324	IHU_PG_88_Bacteria_61324	0	0	0	0	0	0	0	0	0	0	0	0	0	0	0	0	0	0	0	0	0	0	0	0	0	0	0	0	0	0	0	0	0	0	0	0	0	0	0	0	0	0	0	0	0	0	0	0	0	0	0	0	0	0	0	0	0	0	0
IHU_PS_88_Bacteria_61338	Bacteria	IHU_PP_88_Bacteria_61338	IHU_PC_88_Bacteria_61338	IHU_PO_88_Bacteria_61338	IHU_PF_88_Bacteria_61338	IHU_PG_88_Bacteria_61338	0	0	0	0	0	0	0	0	0	0	0	0	0	0	0	0	0	0	0	0	0	0	0	0	0	0	0	0	0	0	0	0	0	0	0	0	0	0	0	0	0	0	0	0	0	0	0	0	0	0	0	0	0	0	0	0	0	0	0
IHU_PS_88_Bacteria_61370	Bacteria	IHU_PP_88_Bacteria_61370	IHU_PC_88_Bacteria_61370	IHU_PO_88_Bacteria_61370	IHU_PF_88_Bacteria_61370	IHU_PG_88_Bacteria_61370	0	0	0	0	0	0	0	0	0	0	0	0	0	0	0	0	0	0	0	0	0	0	0	0	0	0	0	0	0	0	0	0	0	0	0	0	0	0	0	0	0	0	0	0	0	0	0	0	0	0	0	0	0	0	0	0	0	0	0
IHU_PS_88_Bacteria_61426	Bacteria	IHU_PP_88_Bacteria_61426	IHU_PC_88_Bacteria_61426	IHU_PO_88_Bacteria_61426	IHU_PF_88_Bacteria_61426	IHU_PG_88_Bacteria_61426	0	0	0	0	0	0	0	0	0	0	0	0	0	0	0	0	0	0	0	0	0	0	0	0	0	0	0	0	0	0	0	0	0	0	0	0	0	0	0	0	0	0	0	0	0	0	0	0	0	0	0	0	0	0	0	0	0	0	0
IHU_PS_88_Bacteria_61464	Bacteria	IHU_PP_88_Bacteria_61464	IHU_PC_88_Bacteria_61464	IHU_PO_88_Bacteria_61464	IHU_PF_88_Bacteria_61464	IHU_PG_88_Bacteria_61464	0	0	0	0	0	0	0	0	0	0	0	0	0	0	0	0	0	0	0	0	0	0	0	0	0	0	0	0	0	0	0	0	0	0	0	0	0	0	0	0	0	0	0	0	0	0	0	0	0	0	0	0	0	0	0	0	0	0	0
IHU_PS_88_Bacteria_61481	Bacteria	IHU_PP_88_Bacteria_61481	IHU_PC_88_Bacteria_61481	IHU_PO_88_Bacteria_61481	IHU_PF_88_Bacteria_61481	IHU_PG_88_Bacteria_61481	0	0	0	0	0	0	0	0	0	0	0	0	0	0	0	0	0	0	0	0	0	0	0	0	0	0	0	0	0	0	0	0	0	0	0	0	0	0	0	0	0	0	0	0	0	0	0	0	0	0	0	0	0	0	0	0	0	0	0
IHU_PS_88_Bacteria_61494	Bacteria	IHU_PP_88_Bacteria_61494	IHU_PC_88_Bacteria_61494	IHU_PO_88_Bacteria_61494	IHU_PF_88_Bacteria_61494	IHU_PG_88_Bacteria_61494	0	0	0	0	0	0	0	0	0	0	0	0	0	0	0	0	0	0	0	0	0	0	0	0	0	0	0	0	0	0	0	0	0	0	0	0	0	0	0	0	0	0	0	0	0	0	0	0	0	0	0	0	0	0	0	0	0	0	0
IHU_PS_88_Bacteria_61523	Bacteria	IHU_PP_88_Bacteria_61523	IHU_PC_88_Bacteria_61523	IHU_PO_88_Bacteria_61523	IHU_PF_88_Bacteria_61523	IHU_PG_88_Bacteria_61523	0	0	0	0	0	0	0	0	0	0	0	0	0	0	0	0	0	0	0	0	0	0	0	0	0	0	0	0	0	0	0	0	0	0	0	0	0	0	0	0	0	0	0	0	0	0	0	0	0	0	0	0	0	0	0	0	0	0	0
IHU_PS_88_Bacteria_61553	Bacteria	IHU_PP_88_Bacteria_61553	IHU_PC_88_Bacteria_61553	IHU_PO_88_Bacteria_61553	IHU_PF_88_Bacteria_61553	IHU_PG_88_Bacteria_61553	0	0	0	0	0	0	0	0	0	0	0	0	0	0	0	0	0	0	0	0	0	0	0	0	0	0	0	0	0	0	0	0	0	0	0	0	0	0	0	0	0	0	0	0	0	0	0	0	0	0	0	0	0	0	0	0	0	0	0
IHU_PS_88_Bacteria_61555	Bacteria	IHU_PP_88_Bacteria_61555	IHU_PC_88_Bacteria_61555	IHU_PO_88_Bacteria_61555	IHU_PF_88_Bacteria_61555	IHU_PG_88_Bacteria_61555	0	0	0	0	0	0	0	0	0	0	0	0	0	0	0	0	0	0	0	0	0	0	0	0	0	0	0	0	0	0	0	0	0	0	0	0	0	0	0	0	0	0	0	0	0	0	0	0	0	0	0	0	0	0	0	0	0	0	0
IHU_PS_88_Bacteria_61585	Bacteria	IHU_PP_88_Bacteria_61585	IHU_PC_88_Bacteria_61585	IHU_PO_88_Bacteria_61585	IHU_PF_88_Bacteria_61585	IHU_PG_88_Bacteria_61585	0	0	0	0	0	0	0	0	0	0	0	0	0	0	0	0	0	0	0	0	0	0	0	0	0	0	0	0	0	0	0	0	0	0	0	0	0	0	0	0	0	0	0	0	0	0	0	0	0	0	0	0	0	0	0	0	0	0	0
IHU_PS_88_Bacteria_61597	Bacteria	IHU_PP_88_Bacteria_61597	IHU_PC_88_Bacteria_61597	IHU_PO_88_Bacteria_61597	IHU_PF_88_Bacteria_61597	IHU_PG_88_Bacteria_61597	0	0	0	0	0	0	0	0	0	0	0	0	0	0	0	0	0	0	0	0	0	0	0	0	0	0	0	0	0	0	0	0	0	0	0	0	0	0	0	0	0	0	0	0	0	0	0	0	0	0	0	0	0	0	0	0	0	0	0
IHU_PS_88_Bacteria_61614	Bacteria	IHU_PP_88_Bacteria_61614	IHU_PC_88_Bacteria_61614	IHU_PO_88_Bacteria_61614	IHU_PF_88_Bacteria_61614	IHU_PG_88_Bacteria_61614	0	0	0	0	0	0	0	0	0	0	0	0	0	0	0	0	0	0	0	0	0	0	0	0	0	0	0	0	0	0	0	0	0	0	0	0	0	0	0	0	0	0	0	0	0	0	0	0	0	0	0	0	0	0	0	0	0	0	0
IHU_PS_88_Bacteria_61627	Bacteria	IHU_PP_88_Bacteria_61627	IHU_PC_88_Bacteria_61627	IHU_PO_88_Bacteria_61627	IHU_PF_88_Bacteria_61627	IHU_PG_88_Bacteria_61627	0	0	0	0	0	0	0	0	0	0	0	0	0	0	0	0	0	0	0	0	0	0	0	0	0	0	0	0	0	0	0	0	0	0	0	0	0	0	0	0	0	0	0	0	0	0	0	0	0	0	0	0	0	0	0	0	0	0	0
IHU_PS_88_Bacteria_61704	Bacteria	IHU_PP_88_Bacteria_61704	IHU_PC_88_Bacteria_61704	IHU_PO_88_Bacteria_61704	IHU_PF_88_Bacteria_61704	IHU_PG_88_Bacteria_61704	0	0	0	0	0	0	0	0	0	0	0	0	0	0	0	0	0	0	0	0	0	0	0	0	0	0	0	0	0	0	0	0	0	0	0	0	0	0	0	0	0	0	0	0	0	0	0	0	0	0	0	0	0	0	0	0	0	0	0
IHU_PS_88_Bacteria_61727	Bacteria	IHU_PP_88_Bacteria_61727	IHU_PC_88_Bacteria_61727	IHU_PO_88_Bacteria_61727	IHU_PF_88_Bacteria_61727	IHU_PG_88_Bacteria_61727	0	0	0	0	0	0	0	0	0	0	0	0	0	0	0	0	0	0	0	0	0	0	0	0	0	0	0	0	0	0	0	0	0	0	0	0	0	0	0	0	0	0	0	0	0	0	0	0	0	0	0	0	0	0	0	0	0	0	0
IHU_PS_88_Bacteria_61756	Bacteria	IHU_PP_88_Bacteria_61756	IHU_PC_88_Bacteria_61756	IHU_PO_88_Bacteria_61756	IHU_PF_88_Bacteria_61756	IHU_PG_88_Bacteria_61756	0	0	0	0	0	0	0	0	0	0	0	0	0	0	0	0	0	0	0	0	0	0	0	0	0	0	0	0	0	0	0	0	0	0	0	0	0	0	0	0	0	0	0	0	0	0	0	0	0	0	0	0	0	0	0	0	0	0	0
IHU_PS_88_Bacteria_61795	Bacteria	IHU_PP_88_Bacteria_61795	IHU_PC_88_Bacteria_61795	IHU_PO_88_Bacteria_61795	IHU_PF_88_Bacteria_61795	IHU_PG_88_Bacteria_61795	0	0	0	0	0	0	0	0	0	0	0	0	0	0	0	0	0	0	0	0	0	0	0	0	0	0	0	0	0	0	0	0	0	0	0	0	0	0	0	0	0	0	0	0	0	0	0	0	0	0	0	0	0	0	0	0	0	0	0
IHU_PS_88_Bacteria_61818	Bacteria	IHU_PP_88_Bacteria_61818	IHU_PC_88_Bacteria_61818	IHU_PO_88_Bacteria_61818	IHU_PF_88_Bacteria_61818	IHU_PG_88_Bacteria_61818	0	0	0	0	0	0	0	0	0	0	0	0	0	0	0	0	0	0	0	0	0	0	0	0	0	0	0	0	0	0	0	0	0	0	0	0	0	0	0	0	0	0	0	0	0	0	0	0	0	0	0	0	0	0	0	0	0	0	0
IHU_PS_88_Bacteria_61821	Bacteria	IHU_PP_88_Bacteria_61821	IHU_PC_88_Bacteria_61821	IHU_PO_88_Bacteria_61821	IHU_PF_88_Bacteria_61821	IHU_PG_88_Bacteria_61821	0	0	0	0	0	0	0	0	0	0	0	0	0	0	0	0	0	0	0	0	0	0	0	0	0	0	0	0	0	0	0	0	0	0	0	0	0	0	0	0	0	0	0	0	0	0	0	0	0	0	0	0	0	0	0	0	0	0	0
IHU_PS_88_Bacteria_61841	Bacteria	IHU_PP_88_Bacteria_61841	IHU_PC_88_Bacteria_61841	IHU_PO_88_Bacteria_61841	IHU_PF_88_Bacteria_61841	IHU_PG_88_Bacteria_61841	0	0	0	0	0	0	0	0	0	0	0	0	0	0	0	0	0	0	0	0	0	0	0	0	0	0	0	0	0	0	0	0	0	0	0	0	0	0	0	0	0	0	0	0	0	0	0	0	0	0	0	0	0	0	0	0	0	0	0
IHU_PS_88_Bacteria_61859	Bacteria	IHU_PP_88_Bacteria_61859	IHU_PC_88_Bacteria_61859	IHU_PO_88_Bacteria_61859	IHU_PF_88_Bacteria_61859	IHU_PG_88_Bacteria_61859	0	0	0	0	0	0	0	0	0	0	0	0	0	0	0	0	0	0	0	0	0	0	0	0	0	0	0	0	0	0	0	0	0	0	0	0	0	0	0	0	0	0	0	0	0	0	0	0	0	0	0	0	0	0	0	0	0	0	0
IHU_PS_88_Bacteria_61873	Bacteria	IHU_PP_88_Bacteria_61873	IHU_PC_88_Bacteria_61873	IHU_PO_88_Bacteria_61873	IHU_PF_88_Bacteria_61873	IHU_PG_88_Bacteria_61873	0	0	0	0	0	0	0	0	0	0	0	0	0	0	0	0	0	0	0	0	0	0	0	0	0	0	0	0	0	0	0	0	0	0	0	0	0	0	0	0	0	0	0	0	0	0	0	0	0	0	0	0	0	0	0	0	0	0	0
IHU_PS_88_Bacteria_61886	Bacteria	IHU_PP_88_Bacteria_61886	IHU_PC_88_Bacteria_61886	IHU_PO_88_Bacteria_61886	IHU_PF_88_Bacteria_61886	IHU_PG_88_Bacteria_61886	0	0	0	0	0	0	0	0	0	0	0	0	0	0	0	0	0	0	0	0	0	0	0	0	0	0	0	0	0	0	0	0	0	0	0	0	0	0	0	0	0	0	0	0	0	0	0	0	0	0	0	0	0	0	0	0	0	0	0
IHU_PS_88_Bacteria_61889	Bacteria	IHU_PP_88_Bacteria_61889	IHU_PC_88_Bacteria_61889	IHU_PO_88_Bacteria_61889	IHU_PF_88_Bacteria_61889	IHU_PG_88_Bacteria_61889	0	0	0	0	0	0	0	0	0	0	0	0	0	0	0	0	0	0	0	0	0	0	0	0	0	0	0	0	0	0	0	0	0	0	0	0	0	0	0	0	0	0	0	0	0	0	0	0	0	0	0	0	0	0	0	0	0	0	0
IHU_PS_88_Bacteria_61903	Bacteria	IHU_PP_88_Bacteria_61903	IHU_PC_88_Bacteria_61903	IHU_PO_88_Bacteria_61903	IHU_PF_88_Bacteria_61903	IHU_PG_88_Bacteria_61903	0	0	0	0	0	0	0	0	0	0	0	0	0	0	0	0	0	0	0	0	0	0	0	0	0	0	0	0	0	0	0	0	0	0	0	0	0	0	0	0	0	0	0	0	0	0	0	0	0	0	0	0	0	0	0	0	0	0	0
IHU_PS_88_Bacteria_61943	Bacteria	IHU_PP_88_Bacteria_61943	IHU_PC_88_Bacteria_61943	IHU_PO_88_Bacteria_61943	IHU_PF_88_Bacteria_61943	IHU_PG_88_Bacteria_61943	0	0	0	0	0	0	0	0	0	0	0	0	0	0	0	0	0	0	0	0	0	0	0	0	0	0	0	0	0	0	0	0	0	0	0	0	0	0	0	0	0	0	0	0	0	0	0	0	0	0	0	0	0	0	0	0	0	0	0
IHU_PS_88_Bacteria_61944	Bacteria	IHU_PP_88_Bacteria_61944	IHU_PC_88_Bacteria_61944	IHU_PO_88_Bacteria_61944	IHU_PF_88_Bacteria_61944	IHU_PG_88_Bacteria_61944	0	0	0	0	0	0	0	0	0	0	0	0	0	0	0	0	0	0	0	0	0	0	0	0	0	0	0	0	0	0	0	0	0	0	0	0	0	0	0	0	0	0	0	0	0	0	0	0	0	0	0	0	0	0	0	0	0	0	0
IHU_PS_88_Bacteria_61951	Bacteria	IHU_PP_88_Bacteria_61951	IHU_PC_88_Bacteria_61951	IHU_PO_88_Bacteria_61951	IHU_PF_88_Bacteria_61951	IHU_PG_88_Bacteria_61951	0	0	0	0	0	0	0	0	0	0	0	0	0	0	0	0	0	0	0	0	0	0	0	0	0	0	0	0	0	0	0	0	0	0	0	0	0	0	0	0	0	0	0	0	0	0	0	0	0	0	0	0	0	0	0	0	0	0	0
IHU_PS_88_Bacteria_61968	Bacteria	IHU_PP_88_Bacteria_61968	IHU_PC_88_Bacteria_61968	IHU_PO_88_Bacteria_61968	IHU_PF_88_Bacteria_61968	IHU_PG_88_Bacteria_61968	0	0	0	0	0	0	0	0	0	0	0	0	0	0	0	0	0	0	0	0	0	0	0	0	0	0	0	0	0	0	0	0	0	0	0	0	0	0	0	0	0	0	0	0	0	0	0	0	0	0	0	0	0	0	0	0	0	0	0
IHU_PS_88_Bacteria_61969	Bacteria	IHU_PP_88_Bacteria_61969	IHU_PC_88_Bacteria_61969	IHU_PO_88_Bacteria_61969	IHU_PF_88_Bacteria_61969	IHU_PG_88_Bacteria_61969	0	0	0	0	0	0	0	0	0	0	0	0	0	0	0	0	0	0	0	0	0	0	0	0	0	0	0	0	0	0	0	0	0	0	0	0	0	0	0	0	0	0	0	0	0	0	0	0	0	0	0	0	0	0	0	0	0	0	0
IHU_PS_88_Bacteria_61971	Bacteria	IHU_PP_88_Bacteria_61971	IHU_PC_88_Bacteria_61971	IHU_PO_88_Bacteria_61971	IHU_PF_88_Bacteria_61971	IHU_PG_88_Bacteria_61971	0	0	0	0	0	0	0	0	0	0	0	0	0	0	0	0	0	0	0	0	0	0	0	0	0	0	0	0	0	0	0	0	0	0	0	0	0	0	0	0	0	0	0	0	0	0	0	0	0	0	0	0	0	0	0	0	0	0	0
IHU_PS_88_Bacteria_61973	Bacteria	IHU_PP_88_Bacteria_61973	IHU_PC_88_Bacteria_61973	IHU_PO_88_Bacteria_61973	IHU_PF_88_Bacteria_61973	IHU_PG_88_Bacteria_61973	0	0	0	0	0	0	0	0	0	0	0	0	0	0	0	0	0	0	0	0	0	0	0	0	0	0	0	0	0	0	0	0	0	0	0	0	0	0	0	0	0	0	0	0	0	0	0	0	0	0	0	0	0	0	0	0	0	0	0
IHU_PS_88_Bacteria_61983	Bacteria	IHU_PP_88_Bacteria_61983	IHU_PC_88_Bacteria_61983	IHU_PO_88_Bacteria_61983	IHU_PF_88_Bacteria_61983	IHU_PG_88_Bacteria_61983	0	0	0	0	0	0	0	0	0	0	0	0	0	0	0	0	0	0	0	0	0	0	0	0	0	0	0	0	0	0	0	0	0	0	0	0	0	0	0	0	0	0	0	0	0	0	0	0	0	0	0	0	0	0	0	0	0	0	0
IHU_PS_88_Bacteria_62007	Bacteria	IHU_PP_88_Bacteria_62007	IHU_PC_88_Bacteria_62007	IHU_PO_88_Bacteria_62007	IHU_PF_88_Bacteria_62007	IHU_PG_88_Bacteria_62007	0	0	0	0	0	0	0	0	0	0	0	0	0	0	0	0	0	0	0	0	0	0	0	0	0	0	0	0	0	0	0	0	0	0	0	0	0	0	0	0	0	0	0	0	0	0	0	0	0	0	0	0	0	0	0	0	0	0	0
IHU_PS_88_Bacteria_62011	Bacteria	IHU_PP_88_Bacteria_62011	IHU_PC_88_Bacteria_62011	IHU_PO_88_Bacteria_62011	IHU_PF_88_Bacteria_62011	IHU_PG_88_Bacteria_62011	0	0	0	0	0	0	0	0	0	0	0	0	0	0	0	0	0	0	0	0	0	0	0	0	0	0	0	0	0	0	0	0	0	0	0	0	0	0	0	0	0	0	0	0	0	0	0	0	0	0	0	0	0	0	0	0	0	0	0
IHU_PS_88_Bacteria_62022	Bacteria	IHU_PP_88_Bacteria_62022	IHU_PC_88_Bacteria_62022	IHU_PO_88_Bacteria_62022	IHU_PF_88_Bacteria_62022	IHU_PG_88_Bacteria_62022	0	0	0	0	0	0	0	0	0	0	0	0	0	0	0	0	0	0	0	0	0	0	0	0	0	0	0	0	0	0	0	0	0	0	0	0	0	0	0	0	0	0	0	0	0	0	0	0	0	0	0	0	0	0	0	0	0	0	0
IHU_PS_88_Bacteria_62027	Bacteria	IHU_PP_88_Bacteria_62027	IHU_PC_88_Bacteria_62027	IHU_PO_88_Bacteria_62027	IHU_PF_88_Bacteria_62027	IHU_PG_88_Bacteria_62027	0	0	0	0	0	0	0	0	0	0	0	0	0	0	0	0	0	0	0	0	0	0	0	0	0	0	0	0	0	0	0	0	0	0	0	0	0	0	0	0	0	0	0	0	0	0	0	0	0	0	0	0	0	0	0	0	0	0	0
IHU_PS_88_Bacteria_62049	Bacteria	IHU_PP_88_Bacteria_62049	IHU_PC_88_Bacteria_62049	IHU_PO_88_Bacteria_62049	IHU_PF_88_Bacteria_62049	IHU_PG_88_Bacteria_62049	0	0	0	0	0	0	0	0	0	0	0	0	0	0	0	0	0	0	0	0	0	0	0	0	0	0	0	0	0	0	0	0	0	0	0	0	0	0	0	0	0	0	0	0	0	0	0	0	0	0	0	0	0	0	0	0	0	0	0
IHU_PS_88_Bacteria_62054	Bacteria	IHU_PP_88_Bacteria_62054	IHU_PC_88_Bacteria_62054	IHU_PO_88_Bacteria_62054	IHU_PF_88_Bacteria_62054	IHU_PG_88_Bacteria_62054	0	0	0	0	0	0	0	0	0	0	0	0	0	0	0	0	0	0	0	0	0	0	0	0	0	0	0	0	0	0	0	0	0	0	0	0	0	0	0	0	0	0	0	0	0	0	0	0	0	0	0	0	0	0	0	0	0	0	0
IHU_PS_88_Bacteria_62075	Bacteria	IHU_PP_88_Bacteria_62075	IHU_PC_88_Bacteria_62075	IHU_PO_88_Bacteria_62075	IHU_PF_88_Bacteria_62075	IHU_PG_88_Bacteria_62075	0	0	0	0	0	0	0	0	0	0	0	0	0	0	0	0	0	0	0	0	0	0	0	0	0	0	0	0	0	0	0	0	0	0	0	0	0	0	0	0	0	0	0	0	0	0	0	0	0	0	0	0	0	0	0	0	0	0	0
IHU_PS_88_Bacteria_62091	Bacteria	IHU_PP_88_Bacteria_62091	IHU_PC_88_Bacteria_62091	IHU_PO_88_Bacteria_62091	IHU_PF_88_Bacteria_62091	IHU_PG_88_Bacteria_62091	0	0	0	0	0	0	0	0	0	0	0	0	0	0	0	0	0	0	0	0	0	0	0	0	0	0	0	0	0	0	0	0	0	0	0	0	0	0	0	0	0	0	0	0	0	0	0	0	0	0	0	0	0	0	0	0	0	0	0
IHU_PS_88_Bacteria_62095	Bacteria	IHU_PP_88_Bacteria_62095	IHU_PC_88_Bacteria_62095	IHU_PO_88_Bacteria_62095	IHU_PF_88_Bacteria_62095	IHU_PG_88_Bacteria_62095	0	0	0	0	0	0	0	0	0	0	0	0	0	0	0	0	0	0	0	0	0	0	0	0	0	0	0	0	0	0	0	0	0	0	0	0	0	0	0	0	0	0	0	0	0	0	0	0	0	0	0	0	0	0	0	0	0	0	0
IHU_PS_88_Bacteria_62113	Bacteria	IHU_PP_88_Bacteria_62113	IHU_PC_88_Bacteria_62113	IHU_PO_88_Bacteria_62113	IHU_PF_88_Bacteria_62113	IHU_PG_88_Bacteria_62113	0	0	0	0	0	0	0	0	0	0	0	0	0	0	0	0	0	0	0	0	0	0	0	0	0	0	0	0	0	0	0	0	0	0	0	0	0	0	0	0	0	0	0	0	0	0	0	0	0	0	0	0	0	0	0	0	0	0	0
IHU_PS_88_Bacteria_62122	Bacteria	IHU_PP_88_Bacteria_62122	IHU_PC_88_Bacteria_62122	IHU_PO_88_Bacteria_62122	IHU_PF_88_Bacteria_62122	IHU_PG_88_Bacteria_62122	0	0	0	0	0	0	0	0	0	0	0	0	0	0	0	0	0	0	0	0	0	0	0	0	0	0	0	0	0	0	0	0	0	0	0	0	0	0	0	0	0	0	0	0	0	0	0	0	0	0	0	0	0	0	0	0	0	0	0
IHU_PS_88_Bacteria_62124	Bacteria	IHU_PP_88_Bacteria_62124	IHU_PC_88_Bacteria_62124	IHU_PO_88_Bacteria_62124	IHU_PF_88_Bacteria_62124	IHU_PG_88_Bacteria_62124	0	0	0	0	0	0	0	0	0	0	0	0	0	0	0	0	0	0	0	0	0	0	0	0	0	0	0	0	0	0	0	0	0	0	0	0	0	0	0	0	0	0	0	0	0	0	0	0	0	0	0	0	0	0	0	0	0	0	0
IHU_PS_88_Bacteria_62134	Bacteria	IHU_PP_88_Bacteria_62134	IHU_PC_88_Bacteria_62134	IHU_PO_88_Bacteria_62134	IHU_PF_88_Bacteria_62134	IHU_PG_88_Bacteria_62134	0	0	0	0	0	0	0	0	0	0	0	0	0	0	0	0	0	0	0	0	0	0	0	0	0	0	0	0	0	0	0	0	0	0	0	0	0	0	0	0	0	0	0	0	0	0	0	0	0	0	0	0	0	0	0	0	0	0	0
IHU_PS_88_Bacteria_62149	Bacteria	IHU_PP_88_Bacteria_62149	IHU_PC_88_Bacteria_62149	IHU_PO_88_Bacteria_62149	IHU_PF_88_Bacteria_62149	IHU_PG_88_Bacteria_62149	0	0	0	0	0	0	0	0	0	0	0	0	0	0	0	0	0	0	0	0	0	0	0	0	0	0	0	0	0	0	0	0	0	0	0	0	0	0	0	0	0	0	0	0	0	0	0	0	0	0	0	0	0	0	0	0	0	0	0
IHU_PS_88_Bacteria_62166	Bacteria	IHU_PP_88_Bacteria_62166	IHU_PC_88_Bacteria_62166	IHU_PO_88_Bacteria_62166	IHU_PF_88_Bacteria_62166	IHU_PG_88_Bacteria_62166	0	0	0	0	0	0	0	0	0	0	0	0	0	0	0	0	0	0	0	0	0	0	0	0	0	0	0	0	0	0	0	0	0	0	0	0	0	0	0	0	0	0	0	0	0	0	0	0	0	0	0	0	0	0	0	0	0	0	0
IHU_PS_88_Bacteria_62173	Bacteria	IHU_PP_88_Bacteria_62173	IHU_PC_88_Bacteria_62173	IHU_PO_88_Bacteria_62173	IHU_PF_88_Bacteria_62173	IHU_PG_88_Bacteria_62173	0	0	0	0	0	0	0	0	0	0	0	0	0	0	0	0	0	0	0	0	0	0	0	0	0	0	0	0	0	0	0	0	0	0	0	0	0	0	0	0	0	0	0	0	0	0	0	0	0	0	0	0	0	0	0	0	0	0	0
IHU_PS_88_Bacteria_62189	Bacteria	IHU_PP_88_Bacteria_62189	IHU_PC_88_Bacteria_62189	IHU_PO_88_Bacteria_62189	IHU_PF_88_Bacteria_62189	IHU_PG_88_Bacteria_62189	0	0	0	0	0	0	0	0	0	0	0	0	0	0	0	0	0	0	0	0	0	0	0	0	0	0	0	0	0	0	0	0	0	0	0	0	0	0	0	0	0	0	0	0	0	0	0	0	0	0	0	0	0	0	0	0	0	0	0
IHU_PS_88_Bacteria_62212	Bacteria	IHU_PP_88_Bacteria_62212	IHU_PC_88_Bacteria_62212	IHU_PO_88_Bacteria_62212	IHU_PF_88_Bacteria_62212	IHU_PG_88_Bacteria_62212	0	0	0	0	0	0	0	0	0	0	0	0	0	0	0	0	0	0	0	0	0	0	0	0	0	0	0	0	0	0	0	0	0	0	0	0	0	0	0	0	0	0	0	0	0	0	0	0	0	0	0	0	0	0	0	0	0	0	0
IHU_PS_88_Bacteria_62213	Bacteria	IHU_PP_88_Bacteria_62213	IHU_PC_88_Bacteria_62213	IHU_PO_88_Bacteria_62213	IHU_PF_88_Bacteria_62213	IHU_PG_88_Bacteria_62213	0	0	0	0	0	0	0	0	0	0	0	0	0	0	0	0	0	0	0	0	0	0	0	0	0	0	0	0	0	0	0	0	0	0	0	0	0	0	0	0	0	0	0	0	0	0	0	0	0	0	0	0	0	0	0	0	0	0	0
IHU_PS_88_Bacteria_62220	Bacteria	IHU_PP_88_Bacteria_62220	IHU_PC_88_Bacteria_62220	IHU_PO_88_Bacteria_62220	IHU_PF_88_Bacteria_62220	IHU_PG_88_Bacteria_62220	0	0	0	0	0	0	0	0	0	0	0	0	0	0	0	0	0	0	0	0	0	0	0	0	0	0	0	0	0	0	0	0	0	0	0	0	0	0	0	0	0	0	0	0	0	0	0	0	0	0	0	0	0	0	0	0	0	0	0
IHU_PS_88_Bacteria_62359	Bacteria	IHU_PP_88_Bacteria_62359	IHU_PC_88_Bacteria_62359	IHU_PO_88_Bacteria_62359	IHU_PF_88_Bacteria_62359	IHU_PG_88_Bacteria_62359	0	0	0	0	0	0	0	0	0	0	0	0	0	0	0	0	0	0	0	0	0	0	0	0	0	0	0	0	0	0	0	0	0	0	0	0	0	0	0	0	0	0	0	0	0	0	0	0	0	0	0	0	0	0	0	0	0	0	0
IHU_PS_88_Bacteria_62363	Bacteria	IHU_PP_88_Bacteria_62363	IHU_PC_88_Bacteria_62363	IHU_PO_88_Bacteria_62363	IHU_PF_88_Bacteria_62363	IHU_PG_88_Bacteria_62363	0	0	0	0	0	0	0	0	0	0	0	0	0	0	0	0	0	0	0	0	0	0	0	0	0	0	0	0	0	0	0	0	0	0	0	0	0	0	0	0	0	0	0	0	0	0	0	0	0	0	0	0	0	0	0	0	0	0	0
IHU_PS_88_Bacteria_62370	Bacteria	IHU_PP_88_Bacteria_62370	IHU_PC_88_Bacteria_62370	IHU_PO_88_Bacteria_62370	IHU_PF_88_Bacteria_62370	IHU_PG_88_Bacteria_62370	0	0	0	0	0	0	0	0	0	0	0	0	0	0	0	0	0	0	0	0	0	0	0	0	0	0	0	0	0	0	0	0	0	0	0	0	0	0	0	0	0	0	0	0	0	0	0	0	0	0	0	0	0	0	0	0	0	0	0
IHU_PS_88_Bacteria_62401	Bacteria	IHU_PP_88_Bacteria_62401	IHU_PC_88_Bacteria_62401	IHU_PO_88_Bacteria_62401	IHU_PF_88_Bacteria_62401	IHU_PG_88_Bacteria_62401	0	0	0	0	0	0	0	0	0	0	0	0	0	0	0	0	0	0	0	0	0	0	0	0	0	0	0	0	0	0	0	0	0	0	0	0	0	0	0	0	0	0	0	0	0	0	0	0	0	0	0	0	0	0	0	0	0	0	0
IHU_PS_88_Bacteria_62408	Bacteria	IHU_PP_88_Bacteria_62408	IHU_PC_88_Bacteria_62408	IHU_PO_88_Bacteria_62408	IHU_PF_88_Bacteria_62408	IHU_PG_88_Bacteria_62408	0	0	0	0	0	0	0	0	0	0	0	0	0	0	0	0	0	0	0	0	0	0	0	0	0	0	0	0	0	0	0	0	0	0	0	0	0	0	0	0	0	0	0	0	0	0	0	0	0	0	0	0	0	0	0	0	0	0	0
IHU_PS_88_Bacteria_62409	Bacteria	IHU_PP_88_Bacteria_62409	IHU_PC_88_Bacteria_62409	IHU_PO_88_Bacteria_62409	IHU_PF_88_Bacteria_62409	IHU_PG_88_Bacteria_62409	0	0	0	0	0	0	0	0	0	0	0	0	0	0	0	0	0	0	0	0	0	0	0	0	0	0	0	0	0	0	0	0	0	0	0	0	0	0	0	0	0	0	0	0	0	0	0	0	0	0	0	0	0	0	0	0	0	0	0
IHU_PS_88_Bacteria_62412	Bacteria	IHU_PP_88_Bacteria_62412	IHU_PC_88_Bacteria_62412	IHU_PO_88_Bacteria_62412	IHU_PF_88_Bacteria_62412	IHU_PG_88_Bacteria_62412	0	0	0	0	0	0	0	0	0	0	0	0	0	0	0	0	0	0	0	0	0	0	0	0	0	0	0	0	0	0	0	0	0	0	0	0	0	0	0	0	0	0	0	0	0	0	0	0	0	0	0	0	0	0	0	0	0	0	0
IHU_PS_88_Bacteria_62419	Bacteria	IHU_PP_88_Bacteria_62419	IHU_PC_88_Bacteria_62419	IHU_PO_88_Bacteria_62419	IHU_PF_88_Bacteria_62419	IHU_PG_88_Bacteria_62419	0	0	0	0	0	0	0	0	0	0	0	0	0	0	0	0	0	0	0	0	0	0	0	0	0	0	0	0	0	0	0	0	0	0	0	0	0	0	0	0	0	0	0	0	0	0	0	0	0	0	0	0	0	0	0	0	0	0	0
IHU_PS_88_Bacteria_62425	Bacteria	IHU_PP_88_Bacteria_62425	IHU_PC_88_Bacteria_62425	IHU_PO_88_Bacteria_62425	IHU_PF_88_Bacteria_62425	IHU_PG_88_Bacteria_62425	0	0	0	0	0	0	0	0	0	0	0	0	0	0	0	0	0	0	0	0	0	0	0	0	0	0	0	0	0	0	0	0	0	0	0	0	0	0	0	0	0	0	0	0	0	0	0	0	0	0	0	0	0	0	0	0	0	0	0
IHU_PS_88_Bacteria_62448	Bacteria	IHU_PP_88_Bacteria_62448	IHU_PC_88_Bacteria_62448	IHU_PO_88_Bacteria_62448	IHU_PF_88_Bacteria_62448	IHU_PG_88_Bacteria_62448	0	0	0	0	0	0	0	0	0	0	0	0	0	0	0	0	0	0	0	0	0	0	0	0	0	0	0	0	0	0	0	0	0	0	0	0	0	0	0	0	0	0	0	0	0	0	0	0	0	0	0	0	0	0	0	0	0	0	0
IHU_PS_88_Bacteria_62492	Bacteria	IHU_PP_88_Bacteria_62492	IHU_PC_88_Bacteria_62492	IHU_PO_88_Bacteria_62492	IHU_PF_88_Bacteria_62492	IHU_PG_88_Bacteria_62492	0	0	0	0	0	0	0	0	0	0	0	0	0	0	0	0	0	0	0	0	0	0	0	0	0	0	0	0	0	0	0	0	0	0	0	0	0	0	0	0	0	0	0	0	0	0	0	0	0	0	0	0	0	0	0	0	0	0	0
IHU_PS_88_Bacteria_62545	Bacteria	IHU_PP_88_Bacteria_62545	IHU_PC_88_Bacteria_62545	IHU_PO_88_Bacteria_62545	IHU_PF_88_Bacteria_62545	IHU_PG_88_Bacteria_62545	0	0	0	0	0	0	0	0	0	0	0	0	0	0	0	0	0	0	0	0	0	0	0	0	0	0	0	0	0	0	0	0	0	0	0	0	0	0	0	0	0	0	0	0	0	0	0	0	0	0	0	0	0	0	0	0	0	0	0
IHU_PS_88_Bacteria_62551	Bacteria	IHU_PP_88_Bacteria_62551	IHU_PC_88_Bacteria_62551	IHU_PO_88_Bacteria_62551	IHU_PF_88_Bacteria_62551	IHU_PG_88_Bacteria_62551	0	0	0	0	0	0	0	0	0	0	0	0	0	0	0	0	0	0	0	0	0	0	0	0	0	0	0	0	0	0	0	0	0	0	0	0	0	0	0	0	0	0	0	0	0	0	0	0	0	0	0	0	0	0	0	0	0	0	0
IHU_PS_88_Bacteria_62566	Bacteria	IHU_PP_88_Bacteria_62566	IHU_PC_88_Bacteria_62566	IHU_PO_88_Bacteria_62566	IHU_PF_88_Bacteria_62566	IHU_PG_88_Bacteria_62566	0	0	0	0	0	0	0	0	0	0	0	0	0	0	0	0	0	0	0	0	0	0	0	0	0	0	0	0	0	0	0	0	0	0	0	0	0	0	0	0	0	0	0	0	0	0	0	0	0	0	0	0	0	0	0	0	0	0	0
IHU_PS_88_Bacteria_62567	Bacteria	IHU_PP_88_Bacteria_62567	IHU_PC_88_Bacteria_62567	IHU_PO_88_Bacteria_62567	IHU_PF_88_Bacteria_62567	IHU_PG_88_Bacteria_62567	0	0	0	0	0	0	0	0	0	0	0	0	0	0	0	0	0	0	0	0	0	0	0	0	0	0	0	0	0	0	0	0	0	0	0	0	0	0	0	0	0	0	0	0	0	0	0	0	0	0	0	0	0	0	0	0	0	0	0
IHU_PS_88_Bacteria_62619	Bacteria	IHU_PP_88_Bacteria_62619	IHU_PC_88_Bacteria_62619	IHU_PO_88_Bacteria_62619	IHU_PF_88_Bacteria_62619	IHU_PG_88_Bacteria_62619	0	0	0	0	0	0	0	0	0	0	0	0	0	0	0	0	0	0	0	0	0	0	0	0	0	0	0	0	0	0	0	0	0	0	0	0	0	0	0	0	0	0	0	0	0	0	0	0	0	0	0	0	0	0	0	0	0	0	0
IHU_PS_88_Bacteria_62649	Bacteria	IHU_PP_88_Bacteria_62649	IHU_PC_88_Bacteria_62649	IHU_PO_88_Bacteria_62649	IHU_PF_88_Bacteria_62649	IHU_PG_88_Bacteria_62649	0	0	0	0	0	0	0	0	0	0	0	0	0	0	0	0	0	0	0	0	0	0	0	0	0	0	0	0	0	0	0	0	0	0	0	0	0	0	0	0	0	0	0	0	0	0	0	0	0	0	0	0	0	0	0	0	0	0	0
IHU_PS_88_Bacteria_62650	Bacteria	IHU_PP_88_Bacteria_62650	IHU_PC_88_Bacteria_62650	IHU_PO_88_Bacteria_62650	IHU_PF_88_Bacteria_62650	IHU_PG_88_Bacteria_62650	0	0	0	0	0	0	0	0	0	0	0	0	0	0	0	0	0	0	0	0	0	0	0	0	0	0	0	0	0	0	0	0	0	0	0	0	0	0	0	0	0	0	0	0	0	0	0	0	0	0	0	0	0	0	0	0	0	0	0
IHU_PS_88_Bacteria_62668	Bacteria	IHU_PP_88_Bacteria_62668	IHU_PC_88_Bacteria_62668	IHU_PO_88_Bacteria_62668	IHU_PF_88_Bacteria_62668	IHU_PG_88_Bacteria_62668	0	0	0	0	0	0	0	0	0	0	0	0	0	0	0	0	0	0	0	0	0	0	0	0	0	0	0	0	0	0	0	0	0	0	0	0	0	0	0	0	0	0	0	0	0	0	0	0	0	0	0	0	0	0	0	0	0	0	0
IHU_PS_88_Bacteria_62711	Bacteria	IHU_PP_88_Bacteria_62711	IHU_PC_88_Bacteria_62711	IHU_PO_88_Bacteria_62711	IHU_PF_88_Bacteria_62711	IHU_PG_88_Bacteria_62711	0	0	0	0	0	0	0	0	0	0	0	0	0	0	0	0	0	0	0	0	0	0	0	0	0	0	0	0	0	0	0	0	0	0	0	0	0	0	0	0	0	0	0	0	0	0	0	0	0	0	0	0	0	0	0	0	0	0	0
IHU_PS_88_Bacteria_62713	Bacteria	IHU_PP_88_Bacteria_62713	IHU_PC_88_Bacteria_62713	IHU_PO_88_Bacteria_62713	IHU_PF_88_Bacteria_62713	IHU_PG_88_Bacteria_62713	0	0	0	0	0	0	0	0	0	0	0	0	0	0	0	0	0	0	0	0	0	0	0	0	0	0	0	0	0	0	0	0	0	0	0	0	0	0	0	0	0	0	0	0	0	0	0	0	0	0	0	0	0	0	0	0	0	0	0
IHU_PS_88_Bacteria_62718	Bacteria	IHU_PP_88_Bacteria_62718	IHU_PC_88_Bacteria_62718	IHU_PO_88_Bacteria_62718	IHU_PF_88_Bacteria_62718	IHU_PG_88_Bacteria_62718	0	0	0	0	0	0	0	0	0	0	0	0	0	0	0	0	0	0	0	0	0	0	0	0	0	0	0	0	0	0	0	0	0	0	0	0	0	0	0	0	0	0	0	0	0	0	0	0	0	0	0	0	0	0	0	0	0	0	0
IHU_PS_88_Bacteria_62719	Bacteria	IHU_PP_88_Bacteria_62719	IHU_PC_88_Bacteria_62719	IHU_PO_88_Bacteria_62719	IHU_PF_88_Bacteria_62719	IHU_PG_88_Bacteria_62719	0	0	0	0	0	0	0	0	0	0	0	0	0	0	0	0	0	0	0	0	0	0	0	0	0	0	0	0	0	0	0	0	0	0	0	0	0	0	0	0	0	0	0	0	0	0	0	0	0	0	0	0	0	0	0	0	0	0	0
IHU_PS_88_Bacteria_62739	Bacteria	IHU_PP_88_Bacteria_62739	IHU_PC_88_Bacteria_62739	IHU_PO_88_Bacteria_62739	IHU_PF_88_Bacteria_62739	IHU_PG_88_Bacteria_62739	0	0	0	0	0	0	0	0	0	0	0	0	0	0	0	0	0	0	0	0	0	0	0	0	0	0	0	0	0	0	0	0	0	0	0	0	0	0	0	0	0	0	0	0	0	0	0	0	0	0	0	0	0	0	0	0	0	0	0
IHU_PS_88_Bacteria_62747	Bacteria	IHU_PP_88_Bacteria_62747	IHU_PC_88_Bacteria_62747	IHU_PO_88_Bacteria_62747	IHU_PF_88_Bacteria_62747	IHU_PG_88_Bacteria_62747	0	0	0	0	0	0	0	0	0	0	0	0	0	0	0	0	0	0	0	0	0	0	0	0	0	0	0	0	0	0	0	0	0	0	0	0	0	0	0	0	0	0	0	0	0	0	0	0	0	0	0	0	0	0	0	0	0	0	0
IHU_PS_88_Bacteria_62754	Bacteria	IHU_PP_88_Bacteria_62754	IHU_PC_88_Bacteria_62754	IHU_PO_88_Bacteria_62754	IHU_PF_88_Bacteria_62754	IHU_PG_88_Bacteria_62754	0	0	0	0	0	0	0	0	0	0	0	0	0	0	0	0	0	0	0	0	0	0	0	0	0	0	0	0	0	0	0	0	0	0	0	0	0	0	0	0	0	0	0	0	0	0	0	0	0	0	0	0	0	0	0	0	0	0	0
IHU_PS_88_Bacteria_62801	Bacteria	IHU_PP_88_Bacteria_62801	IHU_PC_88_Bacteria_62801	IHU_PO_88_Bacteria_62801	IHU_PF_88_Bacteria_62801	IHU_PG_88_Bacteria_62801	0	0	0	0	0	0	0	0	0	0	0	0	0	0	0	0	0	0	0	0	0	0	0	0	0	0	0	0	0	0	0	0	0	0	0	0	0	0	0	0	0	0	0	0	0	0	0	0	0	0	0	0	0	0	0	0	0	0	0
IHU_PS_88_Bacteria_62805	Bacteria	IHU_PP_88_Bacteria_62805	IHU_PC_88_Bacteria_62805	IHU_PO_88_Bacteria_62805	IHU_PF_88_Bacteria_62805	IHU_PG_88_Bacteria_62805	0	0	0	0	0	0	0	0	0	0	0	0	0	0	0	0	0	0	0	0	0	0	0	0	0	0	0	0	0	0	0	0	0	0	0	0	0	0	0	0	0	0	0	0	0	0	0	0	0	0	0	0	0	0	0	0	0	0	0
IHU_PS_88_Bacteria_62829	Bacteria	IHU_PP_88_Bacteria_62829	IHU_PC_88_Bacteria_62829	IHU_PO_88_Bacteria_62829	IHU_PF_88_Bacteria_62829	IHU_PG_88_Bacteria_62829	0	0	0	0	0	0	0	0	0	0	0	0	0	0	0	0	0	0	0	0	0	0	0	0	0	0	0	0	0	0	0	0	0	0	0	0	0	0	0	0	0	0	0	0	0	0	0	0	0	0	0	0	0	0	0	0	0	0	0
IHU_PS_88_Bacteria_62836	Bacteria	IHU_PP_88_Bacteria_62836	IHU_PC_88_Bacteria_62836	IHU_PO_88_Bacteria_62836	IHU_PF_88_Bacteria_62836	IHU_PG_88_Bacteria_62836	0	0	0	0	0	0	0	0	0	0	0	0	0	0	0	0	0	0	0	0	0	0	0	0	0	0	0	0	0	0	0	0	0	0	0	0	0	0	0	0	0	0	0	0	0	0	0	0	0	0	0	0	0	0	0	0	0	0	0
IHU_PS_88_Bacteria_62852	Bacteria	IHU_PP_88_Bacteria_62852	IHU_PC_88_Bacteria_62852	IHU_PO_88_Bacteria_62852	IHU_PF_88_Bacteria_62852	IHU_PG_88_Bacteria_62852	0	0	0	0	0	0	0	0	0	0	0	0	0	0	0	0	0	0	0	0	0	0	0	0	0	0	0	0	0	0	0	0	0	0	0	0	0	0	0	0	0	0	0	0	0	0	0	0	0	0	0	0	0	0	0	0	0	0	0
IHU_PS_88_Bacteria_62887	Bacteria	IHU_PP_88_Bacteria_62887	IHU_PC_88_Bacteria_62887	IHU_PO_88_Bacteria_62887	IHU_PF_88_Bacteria_62887	IHU_PG_88_Bacteria_62887	0	0	0	0	0	0	0	0	0	0	0	0	0	0	0	0	0	0	0	0	0	0	0	0	0	0	0	0	0	0	0	0	0	0	0	0	0	0	0	0	0	0	0	0	0	0	0	0	0	0	0	0	0	0	0	0	0	0	0
IHU_PS_88_Bacteria_62957	Bacteria	IHU_PP_88_Bacteria_62957	IHU_PC_88_Bacteria_62957	IHU_PO_88_Bacteria_62957	IHU_PF_88_Bacteria_62957	IHU_PG_88_Bacteria_62957	0	0	0	0	0	0	0	0	0	0	0	0	0	0	0	0	0	0	0	0	0	0	0	0	0	0	0	0	0	0	0	0	0	0	0	0	0	0	0	0	0	0	0	0	0	0	0	0	0	0	0	0	0	0	0	0	0	0	0
IHU_PS_88_Bacteria_62958	Bacteria	IHU_PP_88_Bacteria_62958	IHU_PC_88_Bacteria_62958	IHU_PO_88_Bacteria_62958	IHU_PF_88_Bacteria_62958	IHU_PG_88_Bacteria_62958	0	0	0	0	0	0	0	0	0	0	0	0	0	0	0	0	0	0	0	0	0	0	0	0	0	0	0	0	0	0	0	0	0	0	0	0	0	0	0	0	0	0	0	0	0	0	0	0	0	0	0	0	0	0	0	0	0	0	0
IHU_PS_88_Bacteria_63010	Bacteria	IHU_PP_88_Bacteria_63010	IHU_PC_88_Bacteria_63010	IHU_PO_88_Bacteria_63010	IHU_PF_88_Bacteria_63010	IHU_PG_88_Bacteria_63010	0	0	0	0	0	0	0	0	0	0	0	0	0	0	0	0	0	0	0	0	0	0	0	0	0	0	0	0	0	0	0	0	0	0	0	0	0	0	0	0	0	0	0	0	0	0	0	0	0	0	0	0	0	0	0	0	0	0	0
IHU_PS_88_Bacteria_63013	Bacteria	IHU_PP_88_Bacteria_63013	IHU_PC_88_Bacteria_63013	IHU_PO_88_Bacteria_63013	IHU_PF_88_Bacteria_63013	IHU_PG_88_Bacteria_63013	0	0	0	0	0	0	0	0	0	0	0	0	0	0	0	0	0	0	0	0	0	0	0	0	0	0	0	0	0	0	0	0	0	0	0	0	0	0	0	0	0	0	0	0	0	0	0	0	0	0	0	0	0	0	0	0	0	0	0
IHU_PS_88_Bacteria_631	Bacteria	IHU_PP_88_Bacteria_631	IHU_PC_88_Bacteria_631	IHU_PO_88_Bacteria_631	IHU_PF_88_Bacteria_631	IHU_PG_88_Bacteria_631	0	0	0	0	0	0	0	0	0	0	0	0	0	0	0	0	0	0	0	0	0	0	0	0	0	0	0	0	0	0	0	0	0	0	0	0	0	0	0	0	0	0	0	0	0	0	0	0	0	0	0	0	0	0	0	0	0	0	0
IHU_PS_88_Bacteria_63107	Bacteria	IHU_PP_88_Bacteria_63107	IHU_PC_88_Bacteria_63107	IHU_PO_88_Bacteria_63107	IHU_PF_88_Bacteria_63107	IHU_PG_88_Bacteria_63107	0	0	0	0	0	0	0	0	0	0	0	0	0	0	0	0	0	0	0	0	0	0	0	0	0	0	0	0	0	0	0	0	0	0	0	0	0	0	0	0	0	0	0	0	0	0	0	0	0	0	0	0	0	0	0	0	0	0	0
IHU_PS_88_Bacteria_63154	Bacteria	IHU_PP_88_Bacteria_63154	IHU_PC_88_Bacteria_63154	IHU_PO_88_Bacteria_63154	IHU_PF_88_Bacteria_63154	IHU_PG_88_Bacteria_63154	0	0	0	0	0	0	0	0	0	0	0	0	0	0	0	0	0	0	0	0	0	0	0	0	0	0	0	0	0	0	0	0	0	0	0	0	0	0	0	0	0	0	0	0	0	0	0	0	0	0	0	0	0	0	0	0	0	0	0
IHU_PS_88_Bacteria_63160	Bacteria	IHU_PP_88_Bacteria_63160	IHU_PC_88_Bacteria_63160	IHU_PO_88_Bacteria_63160	IHU_PF_88_Bacteria_63160	IHU_PG_88_Bacteria_63160	0	0	0	0	0	0	0	0	0	0	0	0	0	0	0	0	0	0	0	0	0	0	0	0	0	0	0	0	0	0	0	0	0	0	0	0	0	0	0	0	0	0	0	0	0	0	0	0	0	0	0	0	0	0	0	0	0	0	0
IHU_PS_88_Bacteria_63183	Bacteria	IHU_PP_88_Bacteria_63183	IHU_PC_88_Bacteria_63183	IHU_PO_88_Bacteria_63183	IHU_PF_88_Bacteria_63183	IHU_PG_88_Bacteria_63183	0	0	0	0	0	0	0	0	0	0	0	0	0	0	0	0	0	0	0	0	0	0	0	0	0	0	0	0	0	0	0	0	0	0	0	0	0	0	0	0	0	0	0	0	0	0	0	0	0	0	0	0	0	0	0	0	0	0	0
IHU_PS_88_Bacteria_63242	Bacteria	IHU_PP_88_Bacteria_63242	IHU_PC_88_Bacteria_63242	IHU_PO_88_Bacteria_63242	IHU_PF_88_Bacteria_63242	IHU_PG_88_Bacteria_63242	0	0	0	0	0	0	0	0	0	0	0	0	0	0	0	0	0	0	0	0	0	0	0	0	0	0	0	0	0	0	0	0	0	0	0	0	0	0	0	0	0	0	0	0	0	0	0	0	0	0	0	0	0	0	0	0	0	0	0
IHU_PS_88_Bacteria_63270	Bacteria	IHU_PP_88_Bacteria_63270	IHU_PC_88_Bacteria_63270	IHU_PO_88_Bacteria_63270	IHU_PF_88_Bacteria_63270	IHU_PG_88_Bacteria_63270	0	0	0	0	0	0	0	0	0	0	0	0	0	0	0	0	0	0	0	0	0	0	0	0	0	0	0	0	0	0	0	0	0	0	0	0	0	0	0	0	0	0	0	0	0	0	0	0	0	0	0	0	0	0	0	0	0	0	0
IHU_PS_88_Bacteria_63276	Bacteria	IHU_PP_88_Bacteria_63276	IHU_PC_88_Bacteria_63276	IHU_PO_88_Bacteria_63276	IHU_PF_88_Bacteria_63276	IHU_PG_88_Bacteria_63276	0	0	0	0	0	0	0	0	0	0	0	0	0	0	0	0	0	0	0	0	0	0	0	0	0	0	0	0	0	0	0	0	0	0	0	0	0	0	0	0	0	0	0	0	0	0	0	0	0	0	0	0	0	0	0	0	0	0	0
IHU_PS_88_Bacteria_63277	Bacteria	IHU_PP_88_Bacteria_63277	IHU_PC_88_Bacteria_63277	IHU_PO_88_Bacteria_63277	IHU_PF_88_Bacteria_63277	IHU_PG_88_Bacteria_63277	0	0	0	0	0	0	0	0	0	0	0	0	0	0	0	0	0	0	0	0	0	0	0	0	0	0	0	0	0	0	0	0	0	0	0	0	0	0	0	0	0	0	0	0	0	0	0	0	0	0	0	0	0	0	0	0	0	0	0
IHU_PS_88_Bacteria_63284	Bacteria	IHU_PP_88_Bacteria_63284	IHU_PC_88_Bacteria_63284	IHU_PO_88_Bacteria_63284	IHU_PF_88_Bacteria_63284	IHU_PG_88_Bacteria_63284	0	0	0	0	0	0	0	0	0	0	0	0	0	0	0	0	0	0	0	0	0	0	0	0	0	0	0	0	0	0	0	0	0	0	0	0	0	0	0	0	0	0	0	0	0	0	0	0	0	0	0	0	0	0	0	0	0	0	0
IHU_PS_88_Bacteria_63300	Bacteria	IHU_PP_88_Bacteria_63300	IHU_PC_88_Bacteria_63300	IHU_PO_88_Bacteria_63300	IHU_PF_88_Bacteria_63300	IHU_PG_88_Bacteria_63300	0	0	0	0	0	0	0	0	0	0	0	0	0	0	0	0	0	0	0	0	0	0	0	0	0	0	0	0	0	0	0	0	0	0	0	0	0	0	0	0	0	0	0	0	0	0	0	0	0	0	0	0	0	0	0	0	0	0	0
IHU_PS_88_Bacteria_63322	Bacteria	IHU_PP_88_Bacteria_63322	IHU_PC_88_Bacteria_63322	IHU_PO_88_Bacteria_63322	IHU_PF_88_Bacteria_63322	IHU_PG_88_Bacteria_63322	0	0	0	0	0	0	0	0	0	0	0	0	0	0	0	0	0	0	0	0	0	0	0	0	0	0	0	0	0	0	0	0	0	0	0	0	0	0	0	0	0	0	0	0	0	0	0	0	0	0	0	0	0	0	0	0	0	0	0
IHU_PS_88_Bacteria_63328	Bacteria	IHU_PP_88_Bacteria_63328	IHU_PC_88_Bacteria_63328	IHU_PO_88_Bacteria_63328	IHU_PF_88_Bacteria_63328	IHU_PG_88_Bacteria_63328	0	0	0	0	0	0	0	0	0	0	0	0	0	0	0	0	0	0	0	0	0	0	0	0	0	0	0	0	0	0	0	0	0	0	0	0	0	0	0	0	0	0	0	0	0	0	0	0	0	0	0	0	0	0	0	0	0	0	0
IHU_PS_88_Bacteria_63331	Bacteria	IHU_PP_88_Bacteria_63331	IHU_PC_88_Bacteria_63331	IHU_PO_88_Bacteria_63331	IHU_PF_88_Bacteria_63331	IHU_PG_88_Bacteria_63331	0	0	0	0	0	0	0	0	0	0	0	0	0	0	0	0	0	0	0	0	0	0	0	0	0	0	0	0	0	0	0	0	0	0	0	0	0	0	0	0	0	0	0	0	0	0	0	0	0	0	0	0	0	0	0	0	0	0	0
IHU_PS_88_Bacteria_63359	Bacteria	IHU_PP_88_Bacteria_63359	IHU_PC_88_Bacteria_63359	IHU_PO_88_Bacteria_63359	IHU_PF_88_Bacteria_63359	IHU_PG_88_Bacteria_63359	0	0	0	0	0	0	0	0	0	0	0	0	0	0	0	0	0	0	0	0	0	0	0	0	0	0	0	0	0	0	0	0	0	0	0	0	0	0	0	0	0	0	0	0	0	0	0	0	0	0	0	0	0	0	0	0	0	0	0
IHU_PS_88_Bacteria_63382	Bacteria	IHU_PP_88_Bacteria_63382	IHU_PC_88_Bacteria_63382	IHU_PO_88_Bacteria_63382	IHU_PF_88_Bacteria_63382	IHU_PG_88_Bacteria_63382	0	0	0	0	0	0	0	0	0	0	0	0	0	0	0	0	0	0	0	0	0	0	0	0	0	0	0	0	0	0	0	0	0	0	0	0	0	0	0	0	0	0	0	0	0	0	0	0	0	0	0	0	0	0	0	0	0	0	0
IHU_PS_88_Bacteria_63410	Bacteria	IHU_PP_88_Bacteria_63410	IHU_PC_88_Bacteria_63410	IHU_PO_88_Bacteria_63410	IHU_PF_88_Bacteria_63410	IHU_PG_88_Bacteria_63410	0	0	0	0	0	0	0	0	0	0	0	0	0	0	0	0	0	0	0	0	0	0	0	0	0	0	0	0	0	0	0	0	0	0	0	0	0	0	0	0	0	0	0	0	0	0	0	0	0	0	0	0	0	0	0	0	0	0	0
IHU_PS_88_Bacteria_63439	Bacteria	IHU_PP_88_Bacteria_63439	IHU_PC_88_Bacteria_63439	IHU_PO_88_Bacteria_63439	IHU_PF_88_Bacteria_63439	IHU_PG_88_Bacteria_63439	0	0	0	0	0	0	0	0	0	0	0	0	0	0	0	0	0	0	0	0	0	0	0	0	0	0	0	0	0	0	0	0	0	0	0	0	0	0	0	0	0	0	0	0	0	0	0	0	0	0	0	0	0	0	0	0	0	0	0
IHU_PS_88_Bacteria_63456	Bacteria	IHU_PP_88_Bacteria_63456	IHU_PC_88_Bacteria_63456	IHU_PO_88_Bacteria_63456	IHU_PF_88_Bacteria_63456	IHU_PG_88_Bacteria_63456	0	0	0	0	0	0	0	0	0	0	0	0	0	0	0	0	0	0	0	0	0	0	0	0	0	0	0	0	0	0	0	0	0	0	0	0	0	0	0	0	0	0	0	0	0	0	0	0	0	0	0	0	0	0	0	0	0	0	0
IHU_PS_88_Bacteria_63481	Bacteria	IHU_PP_88_Bacteria_63481	IHU_PC_88_Bacteria_63481	IHU_PO_88_Bacteria_63481	IHU_PF_88_Bacteria_63481	IHU_PG_88_Bacteria_63481	0	0	0	0	0	0	0	0	0	0	0	0	0	0	0	0	0	0	0	0	0	0	0	0	0	0	0	0	0	0	0	0	0	0	0	0	0	0	0	0	0	0	0	0	0	0	0	0	0	0	0	0	0	0	0	0	0	0	0
IHU_PS_88_Bacteria_63488	Bacteria	IHU_PP_88_Bacteria_63488	IHU_PC_88_Bacteria_63488	IHU_PO_88_Bacteria_63488	IHU_PF_88_Bacteria_63488	IHU_PG_88_Bacteria_63488	0	0	0	0	0	0	0	0	0	0	0	0	0	0	0	0	0	0	0	0	0	0	0	0	0	0	0	0	0	0	0	0	0	0	0	0	0	0	0	0	0	0	0	0	0	0	0	0	0	0	0	0	0	0	0	0	0	0	0
IHU_PS_88_Bacteria_63499	Bacteria	IHU_PP_88_Bacteria_63499	IHU_PC_88_Bacteria_63499	IHU_PO_88_Bacteria_63499	IHU_PF_88_Bacteria_63499	IHU_PG_88_Bacteria_63499	0	0	0	0	0	0	0	0	0	0	0	0	0	0	0	0	0	0	0	0	0	0	0	0	0	0	0	0	0	0	0	0	0	0	0	0	0	0	0	0	0	0	0	0	0	0	0	0	0	0	0	0	0	0	0	0	0	0	0
IHU_PS_88_Bacteria_63520	Bacteria	IHU_PP_88_Bacteria_63520	IHU_PC_88_Bacteria_63520	IHU_PO_88_Bacteria_63520	IHU_PF_88_Bacteria_63520	IHU_PG_88_Bacteria_63520	0	0	0	0	0	0	0	0	0	0	0	0	0	0	0	0	0	0	0	0	0	0	0	0	0	0	0	0	0	0	0	0	0	0	0	0	0	0	0	0	0	0	0	0	0	0	0	0	0	0	0	0	0	0	0	0	0	0	0
IHU_PS_88_Bacteria_63521	Bacteria	IHU_PP_88_Bacteria_63521	IHU_PC_88_Bacteria_63521	IHU_PO_88_Bacteria_63521	IHU_PF_88_Bacteria_63521	IHU_PG_88_Bacteria_63521	0	0	0	0	0	0	0	0	0	0	0	0	0	0	0	0	0	0	0	0	0	0	0	0	0	0	0	0	0	0	0	0	0	0	0	0	0	0	0	0	0	0	0	0	0	0	0	0	0	0	0	0	0	0	0	0	0	0	0
IHU_PS_88_Bacteria_63535	Bacteria	IHU_PP_88_Bacteria_63535	IHU_PC_88_Bacteria_63535	IHU_PO_88_Bacteria_63535	IHU_PF_88_Bacteria_63535	IHU_PG_88_Bacteria_63535	0	0	0	0	0	0	0	0	0	0	0	0	0	0	0	0	0	0	0	0	0	0	0	0	0	0	0	0	0	0	0	0	0	0	0	0	0	0	0	0	0	0	0	0	0	0	0	0	0	0	0	0	0	0	0	0	0	0	0
IHU_PS_88_Bacteria_63556	Bacteria	IHU_PP_88_Bacteria_63556	IHU_PC_88_Bacteria_63556	IHU_PO_88_Bacteria_63556	IHU_PF_88_Bacteria_63556	IHU_PG_88_Bacteria_63556	0	0	0	0	0	0	0	0	0	0	0	0	0	0	0	0	0	0	0	0	0	0	0	0	0	0	0	0	0	0	0	0	0	0	0	0	0	0	0	0	0	0	0	0	0	0	0	0	0	0	0	0	0	0	0	0	0	0	0
IHU_PS_88_Bacteria_63571	Bacteria	IHU_PP_88_Bacteria_63571	IHU_PC_88_Bacteria_63571	IHU_PO_88_Bacteria_63571	IHU_PF_88_Bacteria_63571	IHU_PG_88_Bacteria_63571	0	0	0	0	0	0	0	0	0	0	0	0	0	0	0	0	0	0	0	0	0	0	0	0	0	0	0	0	0	0	0	0	0	0	0	0	0	0	0	0	0	0	0	0	0	0	0	0	0	0	0	0	0	0	0	0	0	0	0
IHU_PS_88_Bacteria_63592	Bacteria	IHU_PP_88_Bacteria_63592	IHU_PC_88_Bacteria_63592	IHU_PO_88_Bacteria_63592	IHU_PF_88_Bacteria_63592	IHU_PG_88_Bacteria_63592	0	0	0	0	0	0	0	0	0	0	0	0	0	0	0	0	0	0	0	0	0	0	0	0	0	0	0	0	0	0	0	0	0	0	0	0	0	0	0	0	0	0	0	0	0	0	0	0	0	0	0	0	0	0	0	0	0	0	0
IHU_PS_88_Bacteria_63599	Bacteria	IHU_PP_88_Bacteria_63599	IHU_PC_88_Bacteria_63599	IHU_PO_88_Bacteria_63599	IHU_PF_88_Bacteria_63599	IHU_PG_88_Bacteria_63599	0	0	0	0	0	0	0	0	0	0	0	0	0	0	0	0	0	0	0	0	0	0	0	0	0	0	0	0	0	0	0	0	0	0	0	0	0	0	0	0	0	0	0	0	0	0	0	0	0	0	0	0	0	0	0	0	0	0	0
IHU_PS_88_Bacteria_63658	Bacteria	IHU_PP_88_Bacteria_63658	IHU_PC_88_Bacteria_63658	IHU_PO_88_Bacteria_63658	IHU_PF_88_Bacteria_63658	IHU_PG_88_Bacteria_63658	0	0	0	0	0	0	0	0	0	0	0	0	0	0	0	0	0	0	0	0	0	0	0	0	0	0	0	0	0	0	0	0	0	0	0	0	0	0	0	0	0	0	0	0	0	0	0	0	0	0	0	0	0	0	0	0	0	0	0
IHU_PS_88_Bacteria_63685	Bacteria	IHU_PP_88_Bacteria_63685	IHU_PC_88_Bacteria_63685	IHU_PO_88_Bacteria_63685	IHU_PF_88_Bacteria_63685	IHU_PG_88_Bacteria_63685	0	0	0	0	0	0	0	0	0	0	0	0	0	0	0	0	0	0	0	0	0	0	0	0	0	0	0	0	0	0	0	0	0	0	0	0	0	0	0	0	0	0	0	0	0	0	0	0	0	0	0	0	0	0	0	0	0	0	0
IHU_PS_88_Bacteria_63705	Bacteria	IHU_PP_88_Bacteria_63705	IHU_PC_88_Bacteria_63705	IHU_PO_88_Bacteria_63705	IHU_PF_88_Bacteria_63705	IHU_PG_88_Bacteria_63705	0	0	0	0	0	0	0	0	0	0	0	0	0	0	0	0	0	0	0	0	0	0	0	0	0	0	0	0	0	0	0	0	0	0	0	0	0	0	0	0	0	0	0	0	0	0	0	0	0	0	0	0	0	0	0	0	0	0	0
IHU_PS_88_Bacteria_63708	Bacteria	IHU_PP_88_Bacteria_63708	IHU_PC_88_Bacteria_63708	IHU_PO_88_Bacteria_63708	IHU_PF_88_Bacteria_63708	IHU_PG_88_Bacteria_63708	0	0	0	0	0	0	0	0	0	0	0	0	0	0	0	0	0	0	0	0	0	0	0	0	0	0	0	0	0	0	0	0	0	0	0	0	0	0	0	0	0	0	0	0	0	0	0	0	0	0	0	0	0	0	0	0	0	0	0
IHU_PS_88_Bacteria_63732	Bacteria	IHU_PP_88_Bacteria_63732	IHU_PC_88_Bacteria_63732	IHU_PO_88_Bacteria_63732	IHU_PF_88_Bacteria_63732	IHU_PG_88_Bacteria_63732	0	0	0	0	0	0	0	0	0	0	0	0	0	0	0	0	0	0	0	0	0	0	0	0	0	0	0	0	0	0	0	0	0	0	0	0	0	0	0	0	0	0	0	0	0	0	0	0	0	0	0	0	0	0	0	0	0	0	0
IHU_PS_88_Bacteria_63752	Bacteria	IHU_PP_88_Bacteria_63752	IHU_PC_88_Bacteria_63752	IHU_PO_88_Bacteria_63752	IHU_PF_88_Bacteria_63752	IHU_PG_88_Bacteria_63752	0	0	0	0	0	0	0	0	0	0	0	0	0	0	0	0	0	0	0	0	0	0	0	0	0	0	0	0	0	0	0	0	0	0	0	0	0	0	0	0	0	0	0	0	0	0	0	0	0	0	0	0	0	0	0	0	0	0	0
IHU_PS_88_Bacteria_63812	Bacteria	IHU_PP_88_Bacteria_63812	IHU_PC_88_Bacteria_63812	IHU_PO_88_Bacteria_63812	IHU_PF_88_Bacteria_63812	IHU_PG_88_Bacteria_63812	0	0	0	0	0	0	0	0	0	0	0	0	0	0	0	0	0	0	0	0	0	0	0	0	0	0	0	0	0	0	0	0	0	0	0	0	0	0	0	0	0	0	0	0	0	0	0	0	0	0	0	0	0	0	0	0	0	0	0
IHU_PS_88_Bacteria_63819	Bacteria	IHU_PP_88_Bacteria_63819	IHU_PC_88_Bacteria_63819	IHU_PO_88_Bacteria_63819	IHU_PF_88_Bacteria_63819	IHU_PG_88_Bacteria_63819	0	0	0	0	0	0	0	0	0	0	0	0	0	0	0	0	0	0	0	0	0	0	0	0	0	0	0	0	0	0	0	0	0	0	0	0	0	0	0	0	0	0	0	0	0	0	0	0	0	0	0	0	0	0	0	0	0	0	0
IHU_PS_88_Bacteria_63836	Bacteria	IHU_PP_88_Bacteria_63836	IHU_PC_88_Bacteria_63836	IHU_PO_88_Bacteria_63836	IHU_PF_88_Bacteria_63836	IHU_PG_88_Bacteria_63836	0	0	0	0	0	0	0	0	0	0	0	0	0	0	0	0	0	0	0	0	0	0	0	0	0	0	0	0	0	0	0	0	0	0	0	0	0	0	0	0	0	0	0	0	0	0	0	0	0	0	0	0	0	0	0	0	0	0	0
IHU_PS_88_Bacteria_63867	Bacteria	IHU_PP_88_Bacteria_63867	IHU_PC_88_Bacteria_63867	IHU_PO_88_Bacteria_63867	IHU_PF_88_Bacteria_63867	IHU_PG_88_Bacteria_63867	0	0	0	0	0	0	0	0	0	0	0	0	0	0	0	0	0	0	0	0	0	0	0	0	0	0	0	0	0	0	0	0	0	0	0	0	0	0	0	0	0	0	0	0	0	0	0	0	0	0	0	0	0	0	0	0	0	0	0
IHU_PS_88_Bacteria_63949	Bacteria	IHU_PP_88_Bacteria_63949	IHU_PC_88_Bacteria_63949	IHU_PO_88_Bacteria_63949	IHU_PF_88_Bacteria_63949	IHU_PG_88_Bacteria_63949	0	0	0	0	0	0	0	0	0	0	0	0	0	0	0	0	0	0	0	0	0	0	0	0	0	0	0	0	0	0	0	0	0	0	0	0	0	0	0	0	0	0	0	0	0	0	0	0	0	0	0	0	0	0	0	0	0	0	0
IHU_PS_88_Bacteria_63950	Bacteria	IHU_PP_88_Bacteria_63950	IHU_PC_88_Bacteria_63950	IHU_PO_88_Bacteria_63950	IHU_PF_88_Bacteria_63950	IHU_PG_88_Bacteria_63950	0	0	0	0	0	0	0	0	0	0	0	0	0	0	0	0	0	0	0	0	0	0	0	0	0	0	0	0	0	0	0	0	0	0	0	0	0	0	0	0	0	0	0	0	0	0	0	0	0	0	0	0	0	0	0	0	0	0	0
IHU_PS_88_Bacteria_63989	Bacteria	IHU_PP_88_Bacteria_63989	IHU_PC_88_Bacteria_63989	IHU_PO_88_Bacteria_63989	IHU_PF_88_Bacteria_63989	IHU_PG_88_Bacteria_63989	0	0	0	0	0	0	0	0	0	0	0	0	0	0	0	0	0	0	0	0	0	0	0	0	0	0	0	0	0	0	0	0	0	0	0	0	0	0	0	0	0	0	0	0	0	0	0	0	0	0	0	0	0	0	0	0	0	0	0
IHU_PS_88_Bacteria_64028	Bacteria	IHU_PP_88_Bacteria_64028	IHU_PC_88_Bacteria_64028	IHU_PO_88_Bacteria_64028	IHU_PF_88_Bacteria_64028	IHU_PG_88_Bacteria_64028	0	0	0	0	0	0	0	0	0	0	0	0	0	0	0	0	0	0	0	0	0	0	0	0	0	0	0	0	0	0	0	0	0	0	0	0	0	0	0	0	0	0	0	0	0	0	0	0	0	0	0	0	0	0	0	0	0	0	0
IHU_PS_88_Bacteria_64036	Bacteria	IHU_PP_88_Bacteria_64036	IHU_PC_88_Bacteria_64036	IHU_PO_88_Bacteria_64036	IHU_PF_88_Bacteria_64036	IHU_PG_88_Bacteria_64036	0	0	0	0	0	0	0	0	0	0	0	0	0	0	0	0	0	0	0	0	0	0	0	0	0	0	0	0	0	0	0	0	0	0	0	0	0	0	0	0	0	0	0	0	0	0	0	0	0	0	0	0	0	0	0	0	0	0	0
IHU_PS_88_Bacteria_64045	Bacteria	IHU_PP_88_Bacteria_64045	IHU_PC_88_Bacteria_64045	IHU_PO_88_Bacteria_64045	IHU_PF_88_Bacteria_64045	IHU_PG_88_Bacteria_64045	0	0	0	0	0	0	0	0	0	0	0	0	0	0	0	0	0	0	0	0	0	0	0	0	0	0	0	0	0	0	0	0	0	0	0	0	0	0	0	0	0	0	0	0	0	0	0	0	0	0	0	0	0	0	0	0	0	0	0
IHU_PS_88_Bacteria_64062	Bacteria	IHU_PP_88_Bacteria_64062	IHU_PC_88_Bacteria_64062	IHU_PO_88_Bacteria_64062	IHU_PF_88_Bacteria_64062	IHU_PG_88_Bacteria_64062	0	0	0	0	0	0	0	0	0	0	0	0	0	0	0	0	0	0	0	0	0	0	0	0	0	0	0	0	0	0	0	0	0	0	0	0	0	0	0	0	0	0	0	0	0	0	0	0	0	0	0	0	0	0	0	0	0	0	0
IHU_PS_88_Bacteria_64063	Bacteria	IHU_PP_88_Bacteria_64063	IHU_PC_88_Bacteria_64063	IHU_PO_88_Bacteria_64063	IHU_PF_88_Bacteria_64063	IHU_PG_88_Bacteria_64063	0	0	0	0	0	0	0	0	0	0	0	0	0	0	0	0	0	0	0	0	0	0	0	0	0	0	0	0	0	0	0	0	0	0	0	0	0	0	0	0	0	0	0	0	0	0	0	0	0	0	0	0	0	0	0	0	0	0	0
IHU_PS_88_Bacteria_64072	Bacteria	IHU_PP_88_Bacteria_64072	IHU_PC_88_Bacteria_64072	IHU_PO_88_Bacteria_64072	IHU_PF_88_Bacteria_64072	IHU_PG_88_Bacteria_64072	0	0	0	0	0	0	0	0	0	0	0	0	0	0	0	0	0	0	0	0	0	0	0	0	0	0	0	0	0	0	0	0	0	0	0	0	0	0	0	0	0	0	0	0	0	0	0	0	0	0	0	0	0	0	0	0	0	0	0
IHU_PS_88_Bacteria_64113	Bacteria	IHU_PP_88_Bacteria_64113	IHU_PC_88_Bacteria_64113	IHU_PO_88_Bacteria_64113	IHU_PF_88_Bacteria_64113	IHU_PG_88_Bacteria_64113	0	0	0	0	0	0	0	0	0	0	0	0	0	0	0	0	0	0	0	0	0	0	0	0	0	0	0	0	0	0	0	0	0	0	0	0	0	0	0	0	0	0	0	0	0	0	0	0	0	0	0	0	0	0	0	0	0	0	0
IHU_PS_88_Bacteria_64132	Bacteria	IHU_PP_88_Bacteria_64132	IHU_PC_88_Bacteria_64132	IHU_PO_88_Bacteria_64132	IHU_PF_88_Bacteria_64132	IHU_PG_88_Bacteria_64132	0	0	0	0	0	0	0	0	0	0	0	0	0	0	0	0	0	0	0	0	0	0	0	0	0	0	0	0	0	0	0	0	0	0	0	0	0	0	0	0	0	0	0	0	0	0	0	0	0	0	0	0	0	0	0	0	0	0	0
IHU_PS_88_Bacteria_64136	Bacteria	IHU_PP_88_Bacteria_64136	IHU_PC_88_Bacteria_64136	IHU_PO_88_Bacteria_64136	IHU_PF_88_Bacteria_64136	IHU_PG_88_Bacteria_64136	0	0	0	0	0	0	0	0	0	0	0	0	0	0	0	0	0	0	0	0	0	0	0	0	0	0	0	0	0	0	0	0	0	0	0	0	0	0	0	0	0	0	0	0	0	0	0	0	0	0	0	0	0	0	0	0	0	0	0
IHU_PS_88_Bacteria_64152	Bacteria	IHU_PP_88_Bacteria_64152	IHU_PC_88_Bacteria_64152	IHU_PO_88_Bacteria_64152	IHU_PF_88_Bacteria_64152	IHU_PG_88_Bacteria_64152	0	0	0	0	0	0	0	0	0	0	0	0	0	0	0	0	0	0	0	0	0	0	0	0	0	0	0	0	0	0	0	0	0	0	0	0	0	0	0	0	0	0	0	0	0	0	0	0	0	0	0	0	0	0	0	0	0	0	0
IHU_PS_88_Bacteria_64173	Bacteria	IHU_PP_88_Bacteria_64173	IHU_PC_88_Bacteria_64173	IHU_PO_88_Bacteria_64173	IHU_PF_88_Bacteria_64173	IHU_PG_88_Bacteria_64173	0	0	0	0	0	0	0	0	0	0	0	0	0	0	0	0	0	0	0	0	0	0	0	0	0	0	0	0	0	0	0	0	0	0	0	0	0	0	0	0	0	0	0	0	0	0	0	0	0	0	0	0	0	0	0	0	0	0	0
IHU_PS_88_Bacteria_64254	Bacteria	IHU_PP_88_Bacteria_64254	IHU_PC_88_Bacteria_64254	IHU_PO_88_Bacteria_64254	IHU_PF_88_Bacteria_64254	IHU_PG_88_Bacteria_64254	0	0	0	0	0	0	0	0	0	0	0	0	0	0	0	0	0	0	0	0	0	0	0	0	0	0	0	0	0	0	0	0	0	0	0	0	0	0	0	0	0	0	0	0	0	0	0	0	0	0	0	0	0	0	0	0	0	0	0
IHU_PS_88_Bacteria_64255	Bacteria	IHU_PP_88_Bacteria_64255	IHU_PC_88_Bacteria_64255	IHU_PO_88_Bacteria_64255	IHU_PF_88_Bacteria_64255	IHU_PG_88_Bacteria_64255	0	0	0	0	0	0	0	0	0	0	0	0	0	0	0	0	0	0	0	0	0	0	0	0	0	0	0	0	0	0	0	0	0	0	0	0	0	0	0	0	0	0	0	0	0	0	0	0	0	0	0	0	0	0	0	0	0	0	0
IHU_PS_88_Bacteria_64273	Bacteria	IHU_PP_88_Bacteria_64273	IHU_PC_88_Bacteria_64273	IHU_PO_88_Bacteria_64273	IHU_PF_88_Bacteria_64273	IHU_PG_88_Bacteria_64273	0	0	0	0	0	0	0	0	0	0	0	0	0	0	0	0	0	0	0	0	0	0	0	0	0	0	0	0	0	0	0	0	0	0	0	0	0	0	0	0	0	0	0	0	0	0	0	0	0	0	0	0	0	0	0	0	0	0	0
IHU_PS_88_Bacteria_64274	Bacteria	IHU_PP_88_Bacteria_64274	IHU_PC_88_Bacteria_64274	IHU_PO_88_Bacteria_64274	IHU_PF_88_Bacteria_64274	IHU_PG_88_Bacteria_64274	0	0	0	0	0	0	0	0	0	0	0	0	0	0	0	0	0	0	0	0	0	0	0	0	0	0	0	0	0	0	0	0	0	0	0	0	0	0	0	0	0	0	0	0	0	0	0	0	0	0	0	0	0	0	0	0	0	0	0
IHU_PS_88_Bacteria_6430	Bacteria	IHU_PP_88_Bacteria_6430	IHU_PC_88_Bacteria_6430	IHU_PO_88_Bacteria_6430	IHU_PF_88_Bacteria_6430	IHU_PG_88_Bacteria_6430	0	0	0	0	0	0	0	0	0	0	0	0	0	0	0	0	0	0	0	0	0	0	0	0	0	0	0	0	0	0	0	0	0	0	0	0	0	0	0	0	0	0	0	0	0	0	0	0	0	0	0	0	0	0	0	0	0	0	0
IHU_PS_88_Bacteria_64303	Bacteria	IHU_PP_88_Bacteria_64303	IHU_PC_88_Bacteria_64303	IHU_PO_88_Bacteria_64303	IHU_PF_88_Bacteria_64303	IHU_PG_88_Bacteria_64303	0	0	0	0	0	0	0	0	0	0	0	0	0	0	0	0	0	0	0	0	0	0	0	0	0	0	0	0	0	0	0	0	0	0	0	0	0	0	0	0	0	0	0	0	0	0	0	0	0	0	0	0	0	0	0	0	0	0	0
IHU_PS_88_Bacteria_6440	Bacteria	IHU_PP_88_Bacteria_6440	IHU_PC_88_Bacteria_6440	IHU_PO_88_Bacteria_6440	IHU_PF_88_Bacteria_6440	IHU_PG_88_Bacteria_6440	0	0	0	0	0	0	0	0	0	0	0	0	0	0	0	0	0	0	0	0	0	0	0	0	0	0	0	0	0	0	0	0	0	0	0	0	0	0	0	0	0	0	0	0	0	0	0	0	0	0	0	0	0	0	0	0	0	0	0
IHU_PS_88_Bacteria_64432	Bacteria	IHU_PP_88_Bacteria_64432	IHU_PC_88_Bacteria_64432	IHU_PO_88_Bacteria_64432	IHU_PF_88_Bacteria_64432	IHU_PG_88_Bacteria_64432	0	0	0	0	0	0	0	0	0	0	0	0	0	0	0	0	0	0	0	0	0	0	0	0	0	0	0	0	0	0	0	0	0	0	0	0	0	0	0	0	0	0	0	0	0	0	0	0	0	0	0	0	0	0	0	0	0	0	0
IHU_PS_88_Bacteria_64434	Bacteria	IHU_PP_88_Bacteria_64434	IHU_PC_88_Bacteria_64434	IHU_PO_88_Bacteria_64434	IHU_PF_88_Bacteria_64434	IHU_PG_88_Bacteria_64434	0	0	0	0	0	0	0	0	0	0	0	0	0	0	0	0	0	0	0	0	0	0	0	0	0	0	0	0	0	0	0	0	0	0	0	0	0	0	0	0	0	0	0	0	0	0	0	0	0	0	0	0	0	0	0	0	0	0	0
IHU_PS_88_Bacteria_64446	Bacteria	IHU_PP_88_Bacteria_64446	IHU_PC_88_Bacteria_64446	IHU_PO_88_Bacteria_64446	IHU_PF_88_Bacteria_64446	IHU_PG_88_Bacteria_64446	0	0	0	0	0	0	0	0	0	0	0	0	0	0	0	0	0	0	0	0	0	0	0	0	0	0	0	0	0	0	0	0	0	0	0	0	0	0	0	0	0	0	0	0	0	0	0	0	0	0	0	0	0	0	0	0	0	0	0
IHU_PS_88_Bacteria_64462	Bacteria	IHU_PP_88_Bacteria_64462	IHU_PC_88_Bacteria_64462	IHU_PO_88_Bacteria_64462	IHU_PF_88_Bacteria_64462	IHU_PG_88_Bacteria_64462	0	0	0	0	0	0	0	0	0	0	0	0	0	0	0	0	0	0	0	0	0	0	0	0	0	0	0	0	0	0	0	0	0	0	0	0	0	0	0	0	0	0	0	0	0	0	0	0	0	0	0	0	0	0	0	0	0	0	0
IHU_PS_88_Bacteria_64499	Bacteria	IHU_PP_88_Bacteria_64499	IHU_PC_88_Bacteria_64499	IHU_PO_88_Bacteria_64499	IHU_PF_88_Bacteria_64499	IHU_PG_88_Bacteria_64499	0	0	0	0	0	0	0	0	0	0	0	0	0	0	0	0	0	0	0	0	0	0	0	0	0	0	0	0	0	0	0	0	0	0	0	0	0	0	0	0	0	0	0	0	0	0	0	0	0	0	0	0	0	0	0	0	0	0	0
IHU_PS_88_Bacteria_64514	Bacteria	IHU_PP_88_Bacteria_64514	IHU_PC_88_Bacteria_64514	IHU_PO_88_Bacteria_64514	IHU_PF_88_Bacteria_64514	IHU_PG_88_Bacteria_64514	0	0	0	0	0	0	0	0	0	0	0	0	0	0	0	0	0	0	0	0	0	0	0	0	0	0	0	0	0	0	0	0	0	0	0	0	0	0	0	0	0	0	0	0	0	0	0	0	0	0	0	0	0	0	0	0	0	0	0
IHU_PS_88_Bacteria_64519	Bacteria	IHU_PP_88_Bacteria_64519	IHU_PC_88_Bacteria_64519	IHU_PO_88_Bacteria_64519	IHU_PF_88_Bacteria_64519	IHU_PG_88_Bacteria_64519	0	0	0	0	0	0	0	0	0	0	0	0	0	0	0	0	0	0	0	0	0	0	0	0	0	0	0	0	0	0	0	0	0	0	0	0	0	0	0	0	0	0	0	0	0	0	0	0	0	0	0	0	0	0	0	0	0	0	0
IHU_PS_88_Bacteria_64520	Bacteria	IHU_PP_88_Bacteria_64520	IHU_PC_88_Bacteria_64520	IHU_PO_88_Bacteria_64520	IHU_PF_88_Bacteria_64520	IHU_PG_88_Bacteria_64520	0	0	0	0	0	0	0	0	0	0	0	0	0	0	0	0	0	0	0	0	0	0	0	0	0	0	0	0	0	0	0	0	0	0	0	0	0	0	0	0	0	0	0	0	0	0	0	0	0	0	0	0	0	0	0	0	0	0	0
IHU_PS_88_Bacteria_64571	Bacteria	IHU_PP_88_Bacteria_64571	IHU_PC_88_Bacteria_64571	IHU_PO_88_Bacteria_64571	IHU_PF_88_Bacteria_64571	IHU_PG_88_Bacteria_64571	0	0	0	0	0	0	0	0	0	0	0	0	0	0	0	0	0	0	0	0	0	0	0	0	0	0	0	0	0	0	0	0	0	0	0	0	0	0	0	0	0	0	0	0	0	0	0	0	0	0	0	0	0	0	0	0	0	0	0
IHU_PS_88_Bacteria_64589	Bacteria	IHU_PP_88_Bacteria_64589	IHU_PC_88_Bacteria_64589	IHU_PO_88_Bacteria_64589	IHU_PF_88_Bacteria_64589	IHU_PG_88_Bacteria_64589	0	0	0	0	0	0	0	0	0	0	0	0	0	0	0	0	0	0	0	0	0	0	0	0	0	0	0	0	0	0	0	0	0	0	0	0	0	0	0	0	0	0	0	0	0	0	0	0	0	0	0	0	0	0	0	0	0	0	0
IHU_PS_88_Bacteria_64604	Bacteria	IHU_PP_88_Bacteria_64604	IHU_PC_88_Bacteria_64604	IHU_PO_88_Bacteria_64604	IHU_PF_88_Bacteria_64604	IHU_PG_88_Bacteria_64604	0	0	0	0	0	0	0	0	0	0	0	0	0	0	0	0	0	0	0	0	0	0	0	0	0	0	0	0	0	0	0	0	0	0	0	0	0	0	0	0	0	0	0	0	0	0	0	0	0	0	0	0	0	0	0	0	0	0	0
IHU_PS_88_Bacteria_64613	Bacteria	IHU_PP_88_Bacteria_64613	IHU_PC_88_Bacteria_64613	IHU_PO_88_Bacteria_64613	IHU_PF_88_Bacteria_64613	IHU_PG_88_Bacteria_64613	0	0	0	0	0	0	0	0	0	0	0	0	0	0	0	0	0	0	0	0	0	0	0	0	0	0	0	0	0	0	0	0	0	0	0	0	0	0	0	0	0	0	0	0	0	0	0	0	0	0	0	0	0	0	0	0	0	0	0
IHU_PS_88_Bacteria_64620	Bacteria	IHU_PP_88_Bacteria_64620	IHU_PC_88_Bacteria_64620	IHU_PO_88_Bacteria_64620	IHU_PF_88_Bacteria_64620	IHU_PG_88_Bacteria_64620	0	0	0	0	0	0	0	0	0	0	0	0	0	0	0	0	0	0	0	0	0	0	0	0	0	0	0	0	0	0	0	0	0	0	0	0	0	0	0	0	0	0	0	0	0	0	0	0	0	0	0	0	0	0	0	0	0	0	0
IHU_PS_88_Bacteria_64635	Bacteria	IHU_PP_88_Bacteria_64635	IHU_PC_88_Bacteria_64635	IHU_PO_88_Bacteria_64635	IHU_PF_88_Bacteria_64635	IHU_PG_88_Bacteria_64635	0	0	0	0	0	0	0	0	0	0	0	0	0	0	0	0	0	0	0	0	0	0	0	0	0	0	0	0	0	0	0	0	0	0	0	0	0	0	0	0	0	0	0	0	0	0	0	0	0	0	0	0	0	0	0	0	0	0	0
IHU_PS_88_Bacteria_64677	Bacteria	IHU_PP_88_Bacteria_64677	IHU_PC_88_Bacteria_64677	IHU_PO_88_Bacteria_64677	IHU_PF_88_Bacteria_64677	IHU_PG_88_Bacteria_64677	0	0	0	0	0	0	0	0	0	0	0	0	0	0	0	0	0	0	0	0	0	0	0	0	0	0	0	0	0	0	0	0	0	0	0	0	0	0	0	0	0	0	0	0	0	0	0	0	0	0	0	0	0	0	0	0	0	0	0
IHU_PS_88_Bacteria_64695	Bacteria	IHU_PP_88_Bacteria_64695	IHU_PC_88_Bacteria_64695	IHU_PO_88_Bacteria_64695	IHU_PF_88_Bacteria_64695	IHU_PG_88_Bacteria_64695	0	0	0	0	0	0	0	0	0	0	0	0	0	0	0	0	0	0	0	0	0	0	0	0	0	0	0	0	0	0	0	0	0	0	0	0	0	0	0	0	0	0	0	0	0	0	0	0	0	0	0	0	0	0	0	0	0	0	0
IHU_PS_88_Bacteria_64696	Bacteria	IHU_PP_88_Bacteria_64696	IHU_PC_88_Bacteria_64696	IHU_PO_88_Bacteria_64696	IHU_PF_88_Bacteria_64696	IHU_PG_88_Bacteria_64696	0	0	0	0	0	0	0	0	0	0	0	0	0	0	0	0	0	0	0	0	0	0	0	0	0	0	0	0	0	0	0	0	0	0	0	0	0	0	0	0	0	0	0	0	0	0	0	0	0	0	0	0	0	0	0	0	0	0	0
IHU_PS_88_Bacteria_64705	Bacteria	IHU_PP_88_Bacteria_64705	IHU_PC_88_Bacteria_64705	IHU_PO_88_Bacteria_64705	IHU_PF_88_Bacteria_64705	IHU_PG_88_Bacteria_64705	0	0	0	0	0	0	0	0	0	0	0	0	0	0	0	0	0	0	0	0	0	0	0	0	0	0	0	0	0	0	0	0	0	0	0	0	0	0	0	0	0	0	0	0	0	0	0	0	0	0	0	0	0	0	0	0	0	0	0
IHU_PS_88_Bacteria_64729	Bacteria	IHU_PP_88_Bacteria_64729	IHU_PC_88_Bacteria_64729	IHU_PO_88_Bacteria_64729	IHU_PF_88_Bacteria_64729	IHU_PG_88_Bacteria_64729	0	0	0	0	0	0	0	0	0	0	0	0	0	0	0	0	0	0	0	0	0	0	0	0	0	0	0	0	0	0	0	0	0	0	0	0	0	0	0	0	0	0	0	0	0	0	0	0	0	0	0	0	0	0	0	0	0	0	0
IHU_PS_88_Bacteria_64739	Bacteria	IHU_PP_88_Bacteria_64739	IHU_PC_88_Bacteria_64739	IHU_PO_88_Bacteria_64739	IHU_PF_88_Bacteria_64739	IHU_PG_88_Bacteria_64739	0	0	0	0	0	0	0	0	0	0	0	0	0	0	0	0	0	0	0	0	0	0	0	0	0	0	0	0	0	0	0	0	0	0	0	0	0	0	0	0	0	0	0	0	0	0	0	0	0	0	0	0	0	0	0	0	0	0	0
IHU_PS_88_Bacteria_64776	Bacteria	IHU_PP_88_Bacteria_64776	IHU_PC_88_Bacteria_64776	IHU_PO_88_Bacteria_64776	IHU_PF_88_Bacteria_64776	IHU_PG_88_Bacteria_64776	0	0	0	0	0	0	0	0	0	0	0	0	0	0	0	0	0	0	0	0	0	0	0	0	0	0	0	0	0	0	0	0	0	0	0	0	0	0	0	0	0	0	0	0	0	0	0	0	0	0	0	0	0	0	0	0	0	0	0
IHU_PS_88_Bacteria_64780	Bacteria	IHU_PP_88_Bacteria_64780	IHU_PC_88_Bacteria_64780	IHU_PO_88_Bacteria_64780	IHU_PF_88_Bacteria_64780	IHU_PG_88_Bacteria_64780	0	0	0	0	0	0	0	0	0	0	0	0	0	0	0	0	0	0	0	0	0	0	0	0	0	0	0	0	0	0	0	0	0	0	0	0	0	0	0	0	0	0	0	0	0	0	0	0	0	0	0	0	0	0	0	0	0	0	0
IHU_PS_88_Bacteria_64784	Bacteria	IHU_PP_88_Bacteria_64784	IHU_PC_88_Bacteria_64784	IHU_PO_88_Bacteria_64784	IHU_PF_88_Bacteria_64784	IHU_PG_88_Bacteria_64784	0	0	0	0	0	0	0	0	0	0	0	0	0	0	0	0	0	0	0	0	0	0	0	0	0	0	0	0	0	0	0	0	0	0	0	0	0	0	0	0	0	0	0	0	0	0	0	0	0	0	0	0	0	0	0	0	0	0	0
IHU_PS_88_Bacteria_64850	Bacteria	IHU_PP_88_Bacteria_64850	IHU_PC_88_Bacteria_64850	IHU_PO_88_Bacteria_64850	IHU_PF_88_Bacteria_64850	IHU_PG_88_Bacteria_64850	0	0	0	0	0	0	0	0	0	0	0	0	0	0	0	0	0	0	0	0	0	0	0	0	0	0	0	0	0	0	0	0	0	0	0	0	0	0	0	0	0	0	0	0	0	0	0	0	0	0	0	0	0	0	0	0	0	0	0
IHU_PS_88_Bacteria_64854	Bacteria	IHU_PP_88_Bacteria_64854	IHU_PC_88_Bacteria_64854	IHU_PO_88_Bacteria_64854	IHU_PF_88_Bacteria_64854	IHU_PG_88_Bacteria_64854	0	0	0	0	0	0	0	0	0	0	0	0	0	0	0	0	0	0	0	0	0	0	0	0	0	0	0	0	0	0	0	0	0	0	0	0	0	0	0	0	0	0	0	0	0	0	0	0	0	0	0	0	0	0	0	0	0	0	0
IHU_PS_88_Bacteria_64879	Bacteria	IHU_PP_88_Bacteria_64879	IHU_PC_88_Bacteria_64879	IHU_PO_88_Bacteria_64879	IHU_PF_88_Bacteria_64879	IHU_PG_88_Bacteria_64879	0	0	0	0	0	0	0	0	0	0	0	0	0	0	0	0	0	0	0	0	0	0	0	0	0	0	0	0	0	0	0	0	0	0	0	0	0	0	0	0	0	0	0	0	0	0	0	0	0	0	0	0	0	0	0	0	0	0	0
IHU_PS_88_Bacteria_64900	Bacteria	IHU_PP_88_Bacteria_64900	IHU_PC_88_Bacteria_64900	IHU_PO_88_Bacteria_64900	IHU_PF_88_Bacteria_64900	IHU_PG_88_Bacteria_64900	0	0	0	0	0	0	0	0	0	0	0	0	0	0	0	0	0	0	0	0	0	0	0	0	0	0	0	0	0	0	0	0	0	0	0	0	0	0	0	0	0	0	0	0	0	0	0	0	0	0	0	0	0	0	0	0	0	0	0
IHU_PS_88_Bacteria_64912	Bacteria	IHU_PP_88_Bacteria_64912	IHU_PC_88_Bacteria_64912	IHU_PO_88_Bacteria_64912	IHU_PF_88_Bacteria_64912	IHU_PG_88_Bacteria_64912	0	0	0	0	0	0	0	0	0	0	0	0	0	0	0	0	0	0	0	0	0	0	0	0	0	0	0	0	0	0	0	0	0	0	0	0	0	0	0	0	0	0	0	0	0	0	0	0	0	0	0	0	0	0	0	0	0	0	0
IHU_PS_88_Bacteria_64929	Bacteria	IHU_PP_88_Bacteria_64929	IHU_PC_88_Bacteria_64929	IHU_PO_88_Bacteria_64929	IHU_PF_88_Bacteria_64929	IHU_PG_88_Bacteria_64929	0	0	0	0	0	0	0	0	0	0	0	0	0	0	0	0	0	0	0	0	0	0	0	0	0	0	0	0	0	0	0	0	0	0	0	0	0	0	0	0	0	0	0	0	0	0	0	0	0	0	0	0	0	0	0	0	0	0	0
IHU_PS_88_Bacteria_64946	Bacteria	IHU_PP_88_Bacteria_64946	IHU_PC_88_Bacteria_64946	IHU_PO_88_Bacteria_64946	IHU_PF_88_Bacteria_64946	IHU_PG_88_Bacteria_64946	0	0	0	0	0	0	0	0	0	0	0	0	0	0	0	0	0	0	0	0	0	0	0	0	0	0	0	0	0	0	0	0	0	0	0	0	0	0	0	0	0	0	0	0	0	0	0	0	0	0	0	0	0	0	0	0	0	0	0
IHU_PS_88_Bacteria_64982	Bacteria	IHU_PP_88_Bacteria_64982	IHU_PC_88_Bacteria_64982	IHU_PO_88_Bacteria_64982	IHU_PF_88_Bacteria_64982	IHU_PG_88_Bacteria_64982	0	0	0	0	0	0	0	0	0	0	0	0	0	0	0	0	0	0	0	0	0	0	0	0	0	0	0	0	0	0	0	0	0	0	0	0	0	0	0	0	0	0	0	0	0	0	0	0	0	0	0	0	0	0	0	0	0	0	0
IHU_PS_88_Bacteria_65009	Bacteria	IHU_PP_88_Bacteria_65009	IHU_PC_88_Bacteria_65009	IHU_PO_88_Bacteria_65009	IHU_PF_88_Bacteria_65009	IHU_PG_88_Bacteria_65009	0	0	0	0	0	0	0	0	0	0	0	0	0	0	0	0	0	0	0	0	0	0	0	0	0	0	0	0	0	0	0	0	0	0	0	0	0	0	0	0	0	0	0	0	0	0	0	0	0	0	0	0	0	0	0	0	0	0	0
IHU_PS_88_Bacteria_65037	Bacteria	IHU_PP_88_Bacteria_65037	IHU_PC_88_Bacteria_65037	IHU_PO_88_Bacteria_65037	IHU_PF_88_Bacteria_65037	IHU_PG_88_Bacteria_65037	0	0	0	0	0	0	0	0	0	0	0	0	0	0	0	0	0	0	0	0	0	0	0	0	0	0	0	0	0	0	0	0	0	0	0	0	0	0	0	0	0	0	0	0	0	0	0	0	0	0	0	0	0	0	0	0	0	0	0
IHU_PS_88_Bacteria_65045	Bacteria	IHU_PP_88_Bacteria_65045	IHU_PC_88_Bacteria_65045	IHU_PO_88_Bacteria_65045	IHU_PF_88_Bacteria_65045	IHU_PG_88_Bacteria_65045	0	0	0	0	0	0	0	0	0	0	0	0	0	0	0	0	0	0	0	0	0	0	0	0	0	0	0	0	0	0	0	0	0	0	0	0	0	0	0	0	0	0	0	0	0	0	0	0	0	0	0	0	0	0	0	0	0	0	0
IHU_PS_88_Bacteria_65067	Bacteria	IHU_PP_88_Bacteria_65067	IHU_PC_88_Bacteria_65067	IHU_PO_88_Bacteria_65067	IHU_PF_88_Bacteria_65067	IHU_PG_88_Bacteria_65067	0	0	0	0	0	0	0	0	0	0	0	0	0	0	0	0	0	0	0	0	0	0	0	0	0	0	0	0	0	0	0	0	0	0	0	0	0	0	0	0	0	0	0	0	0	0	0	0	0	0	0	0	0	0	0	0	0	0	0
IHU_PS_88_Bacteria_65109	Bacteria	IHU_PP_88_Bacteria_65109	IHU_PC_88_Bacteria_65109	IHU_PO_88_Bacteria_65109	IHU_PF_88_Bacteria_65109	IHU_PG_88_Bacteria_65109	0	0	0	0	0	0	0	0	0	0	0	0	0	0	0	0	0	0	0	0	0	0	0	0	0	0	0	0	0	0	0	0	0	0	0	0	0	0	0	0	0	0	0	0	0	0	0	0	0	0	0	0	0	0	0	0	0	0	0
IHU_PS_88_Bacteria_65113	Bacteria	IHU_PP_88_Bacteria_65113	IHU_PC_88_Bacteria_65113	IHU_PO_88_Bacteria_65113	IHU_PF_88_Bacteria_65113	IHU_PG_88_Bacteria_65113	0	0	0	0	0	0	0	0	0	0	0	0	0	0	0	0	0	0	0	0	0	0	0	0	0	0	0	0	0	0	0	0	0	0	0	0	0	0	0	0	0	0	0	0	0	0	0	0	0	0	0	0	0	0	0	0	0	0	0
IHU_PS_88_Bacteria_65117	Bacteria	IHU_PP_88_Bacteria_65117	IHU_PC_88_Bacteria_65117	IHU_PO_88_Bacteria_65117	IHU_PF_88_Bacteria_65117	IHU_PG_88_Bacteria_65117	0	0	0	0	0	0	0	0	0	0	0	0	0	0	0	0	0	0	0	0	0	0	0	0	0	0	0	0	0	0	0	0	0	0	0	0	0	0	0	0	0	0	0	0	0	0	0	0	0	0	0	0	0	0	0	0	0	0	0
IHU_PS_88_Bacteria_65121	Bacteria	IHU_PP_88_Bacteria_65121	IHU_PC_88_Bacteria_65121	IHU_PO_88_Bacteria_65121	IHU_PF_88_Bacteria_65121	IHU_PG_88_Bacteria_65121	0	0	0	0	0	0	0	0	0	0	0	0	0	0	0	0	0	0	0	0	0	0	0	0	0	0	0	0	0	0	0	0	0	0	0	0	0	0	0	0	0	0	0	0	0	0	0	0	0	0	0	0	0	0	0	0	0	0	0
IHU_PS_88_Bacteria_65132	Bacteria	IHU_PP_88_Bacteria_65132	IHU_PC_88_Bacteria_65132	IHU_PO_88_Bacteria_65132	IHU_PF_88_Bacteria_65132	IHU_PG_88_Bacteria_65132	0	0	0	0	0	0	0	0	0	0	0	0	0	0	0	0	0	0	0	0	0	0	0	0	0	0	0	0	0	0	0	0	0	0	0	0	0	0	0	0	0	0	0	0	0	0	0	0	0	0	0	0	0	0	0	0	0	0	0
IHU_PS_88_Bacteria_65133	Bacteria	IHU_PP_88_Bacteria_65133	IHU_PC_88_Bacteria_65133	IHU_PO_88_Bacteria_65133	IHU_PF_88_Bacteria_65133	IHU_PG_88_Bacteria_65133	0	0	0	0	0	0	0	0	0	0	0	0	0	0	0	0	0	0	0	0	0	0	0	0	0	0	0	0	0	0	0	0	0	0	0	0	0	0	0	0	0	0	0	0	0	0	0	0	0	0	0	0	0	0	0	0	0	0	0
IHU_PS_88_Bacteria_65135	Bacteria	IHU_PP_88_Bacteria_65135	IHU_PC_88_Bacteria_65135	IHU_PO_88_Bacteria_65135	IHU_PF_88_Bacteria_65135	IHU_PG_88_Bacteria_65135	0	0	0	0	0	0	0	0	0	0	0	0	0	0	0	0	0	0	0	0	0	0	0	0	0	0	0	0	0	0	0	0	0	0	0	0	0	0	0	0	0	0	0	0	0	0	0	0	0	0	0	0	0	0	0	0	0	0	0
IHU_PS_88_Bacteria_65153	Bacteria	IHU_PP_88_Bacteria_65153	IHU_PC_88_Bacteria_65153	IHU_PO_88_Bacteria_65153	IHU_PF_88_Bacteria_65153	IHU_PG_88_Bacteria_65153	0	0	0	0	0	0	0	0	0	0	0	0	0	0	0	0	0	0	0	0	0	0	0	0	0	0	0	0	0	0	0	0	0	0	0	0	0	0	0	0	0	0	0	0	0	0	0	0	0	0	0	0	0	0	0	0	0	0	0
IHU_PS_88_Bacteria_65155	Bacteria	IHU_PP_88_Bacteria_65155	IHU_PC_88_Bacteria_65155	IHU_PO_88_Bacteria_65155	IHU_PF_88_Bacteria_65155	IHU_PG_88_Bacteria_65155	0	0	0	0	0	0	0	0	0	0	0	0	0	0	0	0	0	0	0	0	0	0	0	0	0	0	0	0	0	0	0	0	0	0	0	0	0	0	0	0	0	0	0	0	0	0	0	0	0	0	0	0	0	0	0	0	0	0	0
IHU_PS_88_Bacteria_65200	Bacteria	IHU_PP_88_Bacteria_65200	IHU_PC_88_Bacteria_65200	IHU_PO_88_Bacteria_65200	IHU_PF_88_Bacteria_65200	IHU_PG_88_Bacteria_65200	0	0	0	0	0	0	0	0	0	0	0	0	0	0	0	0	0	0	0	0	0	0	0	0	0	0	0	0	0	0	0	0	0	0	0	0	0	0	0	0	0	0	0	0	0	0	0	0	0	0	0	0	0	0	0	0	0	0	0
IHU_PS_88_Bacteria_65238	Bacteria	IHU_PP_88_Bacteria_65238	IHU_PC_88_Bacteria_65238	IHU_PO_88_Bacteria_65238	IHU_PF_88_Bacteria_65238	IHU_PG_88_Bacteria_65238	0	0	0	0	0	0	0	0	0	0	0	0	0	0	0	0	0	0	0	0	0	0	0	0	0	0	0	0	0	0	0	0	0	0	0	0	0	0	0	0	0	0	0	0	0	0	0	0	0	0	0	0	0	0	0	0	0	0	0
IHU_PS_88_Bacteria_65250	Bacteria	IHU_PP_88_Bacteria_65250	IHU_PC_88_Bacteria_65250	IHU_PO_88_Bacteria_65250	IHU_PF_88_Bacteria_65250	IHU_PG_88_Bacteria_65250	0	0	0	0	0	0	0	0	0	0	0	0	0	0	0	0	0	0	0	0	0	0	0	0	0	0	0	0	0	0	0	0	0	0	0	0	0	0	0	0	0	0	0	0	0	0	0	0	0	0	0	0	0	0	0	0	0	0	0
IHU_PS_88_Bacteria_65279	Bacteria	IHU_PP_88_Bacteria_65279	IHU_PC_88_Bacteria_65279	IHU_PO_88_Bacteria_65279	IHU_PF_88_Bacteria_65279	IHU_PG_88_Bacteria_65279	0	0	0	0	0	0	0	0	0	0	0	0	0	0	0	0	0	0	0	0	0	0	0	0	0	0	0	0	0	0	0	0	0	0	0	0	0	0	0	0	0	0	0	0	0	0	0	0	0	0	0	0	0	0	0	0	0	0	0
IHU_PS_88_Bacteria_65288	Bacteria	IHU_PP_88_Bacteria_65288	IHU_PC_88_Bacteria_65288	IHU_PO_88_Bacteria_65288	IHU_PF_88_Bacteria_65288	IHU_PG_88_Bacteria_65288	0	0	0	0	0	0	0	0	0	0	0	0	0	0	0	0	0	0	0	0	0	0	0	0	0	0	0	0	0	0	0	0	0	0	0	0	0	0	0	0	0	0	0	0	0	0	0	0	0	0	0	0	0	0	0	0	0	0	0
IHU_PS_88_Bacteria_65309	Bacteria	IHU_PP_88_Bacteria_65309	IHU_PC_88_Bacteria_65309	IHU_PO_88_Bacteria_65309	IHU_PF_88_Bacteria_65309	IHU_PG_88_Bacteria_65309	0	0	0	0	0	0	0	0	0	0	0	0	0	0	0	0	0	0	0	0	0	0	0	0	0	0	0	0	0	0	0	0	0	0	0	0	0	0	0	0	0	0	0	0	0	0	0	0	0	0	0	0	0	0	0	0	0	0	0
IHU_PS_88_Bacteria_65320	Bacteria	IHU_PP_88_Bacteria_65320	IHU_PC_88_Bacteria_65320	IHU_PO_88_Bacteria_65320	IHU_PF_88_Bacteria_65320	IHU_PG_88_Bacteria_65320	0	0	0	0	0	0	0	0	0	0	0	0	0	0	0	0	0	0	0	0	0	0	0	0	0	0	0	0	0	0	0	0	0	0	0	0	0	0	0	0	0	0	0	0	0	0	0	0	0	0	0	0	0	0	0	0	0	0	0
IHU_PS_88_Bacteria_65323	Bacteria	IHU_PP_88_Bacteria_65323	IHU_PC_88_Bacteria_65323	IHU_PO_88_Bacteria_65323	IHU_PF_88_Bacteria_65323	IHU_PG_88_Bacteria_65323	0	0	0	0	0	0	0	0	0	0	0	0	0	0	0	0	0	0	0	0	0	0	0	0	0	0	0	0	0	0	0	0	0	0	0	0	0	0	0	0	0	0	0	0	0	0	0	0	0	0	0	0	0	0	0	0	0	0	0
IHU_PS_88_Bacteria_65338	Bacteria	IHU_PP_88_Bacteria_65338	IHU_PC_88_Bacteria_65338	IHU_PO_88_Bacteria_65338	IHU_PF_88_Bacteria_65338	IHU_PG_88_Bacteria_65338	0	0	0	0	0	0	0	0	0	0	0	0	0	0	0	0	0	0	0	0	0	0	0	0	0	0	0	0	0	0	0	0	0	0	0	0	0	0	0	0	0	0	0	0	0	0	0	0	0	0	0	0	0	0	0	0	0	0	0
IHU_PS_88_Bacteria_65362	Bacteria	IHU_PP_88_Bacteria_65362	IHU_PC_88_Bacteria_65362	IHU_PO_88_Bacteria_65362	IHU_PF_88_Bacteria_65362	IHU_PG_88_Bacteria_65362	0	0	0	0	0	0	0	0	0	0	0	0	0	0	0	0	0	0	0	0	0	0	0	0	0	0	0	0	0	0	0	0	0	0	0	0	0	0	0	0	0	0	0	0	0	0	0	0	0	0	0	0	0	0	0	0	0	0	0
IHU_PS_88_Bacteria_65365	Bacteria	IHU_PP_88_Bacteria_65365	IHU_PC_88_Bacteria_65365	IHU_PO_88_Bacteria_65365	IHU_PF_88_Bacteria_65365	IHU_PG_88_Bacteria_65365	0	0	0	0	0	0	0	0	0	0	0	0	0	0	0	0	0	0	0	0	0	0	0	0	0	0	0	0	0	0	0	0	0	0	0	0	0	0	0	0	0	0	0	0	0	0	0	0	0	0	0	0	0	0	0	0	0	0	0
IHU_PS_88_Bacteria_65396	Bacteria	IHU_PP_88_Bacteria_65396	IHU_PC_88_Bacteria_65396	IHU_PO_88_Bacteria_65396	IHU_PF_88_Bacteria_65396	IHU_PG_88_Bacteria_65396	0	0	0	0	0	0	0	0	0	0	0	0	0	0	0	0	0	0	0	0	0	0	0	0	0	0	0	0	0	0	0	0	0	0	0	0	0	0	0	0	0	0	0	0	0	0	0	0	0	0	0	0	0	0	0	0	0	0	0
IHU_PS_88_Bacteria_65428	Bacteria	IHU_PP_88_Bacteria_65428	IHU_PC_88_Bacteria_65428	IHU_PO_88_Bacteria_65428	IHU_PF_88_Bacteria_65428	IHU_PG_88_Bacteria_65428	0	0	0	0	0	0	0	0	0	0	0	0	0	0	0	0	0	0	0	0	0	0	0	0	0	0	0	0	0	0	0	0	0	0	0	0	0	0	0	0	0	0	0	0	0	0	0	0	0	0	0	0	0	0	0	0	0	0	0
IHU_PS_88_Bacteria_65440	Bacteria	IHU_PP_88_Bacteria_65440	IHU_PC_88_Bacteria_65440	IHU_PO_88_Bacteria_65440	IHU_PF_88_Bacteria_65440	IHU_PG_88_Bacteria_65440	0	0	0	0	0	0	0	0	0	0	0	0	0	0	0	0	0	0	0	0	0	0	0	0	0	0	0	0	0	0	0	0	0	0	0	0	0	0	0	0	0	0	0	0	0	0	0	0	0	0	0	0	0	0	0	0	0	0	0
IHU_PS_88_Bacteria_65459	Bacteria	IHU_PP_88_Bacteria_65459	IHU_PC_88_Bacteria_65459	IHU_PO_88_Bacteria_65459	IHU_PF_88_Bacteria_65459	IHU_PG_88_Bacteria_65459	0	0	0	0	0	0	0	0	0	0	0	0	0	0	0	0	0	0	0	0	0	0	0	0	0	0	0	0	0	0	0	0	0	0	0	0	0	0	0	0	0	0	0	0	0	0	0	0	0	0	0	0	0	0	0	0	0	0	0
IHU_PS_88_Bacteria_65495	Bacteria	IHU_PP_88_Bacteria_65495	IHU_PC_88_Bacteria_65495	IHU_PO_88_Bacteria_65495	IHU_PF_88_Bacteria_65495	IHU_PG_88_Bacteria_65495	0	0	0	0	0	0	0	0	0	0	0	0	0	0	0	0	0	0	0	0	0	0	0	0	0	0	0	0	0	0	0	0	0	0	0	0	0	0	0	0	0	0	0	0	0	0	0	0	0	0	0	0	0	0	0	0	0	0	0
IHU_PS_88_Bacteria_65535	Bacteria	IHU_PP_88_Bacteria_65535	IHU_PC_88_Bacteria_65535	IHU_PO_88_Bacteria_65535	IHU_PF_88_Bacteria_65535	IHU_PG_88_Bacteria_65535	0	0	0	0	0	0	0	0	0	0	0	0	0	0	0	0	0	0	0	0	0	0	0	0	0	0	0	0	0	0	0	0	0	0	0	0	0	0	0	0	0	0	0	0	0	0	0	0	0	0	0	0	0	0	0	0	0	0	0
IHU_PS_88_Bacteria_65580	Bacteria	IHU_PP_88_Bacteria_65580	IHU_PC_88_Bacteria_65580	IHU_PO_88_Bacteria_65580	IHU_PF_88_Bacteria_65580	IHU_PG_88_Bacteria_65580	0	0	0	0	0	0	0	0	0	0	0	0	0	0	0	0	0	0	0	0	0	0	0	0	0	0	0	0	0	0	0	0	0	0	0	0	0	0	0	0	0	0	0	0	0	0	0	0	0	0	0	0	0	0	0	0	0	0	0
IHU_PS_88_Bacteria_65606	Bacteria	IHU_PP_88_Bacteria_65606	IHU_PC_88_Bacteria_65606	IHU_PO_88_Bacteria_65606	IHU_PF_88_Bacteria_65606	IHU_PG_88_Bacteria_65606	0	0	0	0	0	0	0	0	0	0	0	0	0	0	0	0	0	0	0	0	0	0	0	0	0	0	0	0	0	0	0	0	0	0	0	0	0	0	0	0	0	0	0	0	0	0	0	0	0	0	0	0	0	0	0	0	0	0	0
IHU_PS_88_Bacteria_65609	Bacteria	IHU_PP_88_Bacteria_65609	IHU_PC_88_Bacteria_65609	IHU_PO_88_Bacteria_65609	IHU_PF_88_Bacteria_65609	IHU_PG_88_Bacteria_65609	0	0	0	0	0	0	0	0	0	0	0	0	0	0	0	0	0	0	0	0	0	0	0	0	0	0	0	0	0	0	0	0	0	0	0	0	0	0	0	0	0	0	0	0	0	0	0	0	0	0	0	0	0	0	0	0	0	0	0
IHU_PS_88_Bacteria_65632	Bacteria	IHU_PP_88_Bacteria_65632	IHU_PC_88_Bacteria_65632	IHU_PO_88_Bacteria_65632	IHU_PF_88_Bacteria_65632	IHU_PG_88_Bacteria_65632	0	0	0	0	0	0	0	0	0	0	0	0	0	0	0	0	0	0	0	0	0	0	0	0	0	0	0	0	0	0	0	0	0	0	0	0	0	0	0	0	0	0	0	0	0	0	0	0	0	0	0	0	0	0	0	0	0	0	0
IHU_PS_88_Bacteria_6564	Bacteria	IHU_PP_88_Bacteria_6564	IHU_PC_88_Bacteria_6564	IHU_PO_88_Bacteria_6564	IHU_PF_88_Bacteria_6564	IHU_PG_88_Bacteria_6564	0	0	0	0	0	0	0	0	0	0	0	0	0	0	0	0	0	0	0	0	0	0	0	0	0	0	0	0	0	0	0	0	0	0	0	0	0	0	0	0	0	0	0	0	0	0	0	0	0	0	0	0	0	0	0	0	0	0	0
IHU_PS_88_Bacteria_65651	Bacteria	IHU_PP_88_Bacteria_65651	IHU_PC_88_Bacteria_65651	IHU_PO_88_Bacteria_65651	IHU_PF_88_Bacteria_65651	IHU_PG_88_Bacteria_65651	0	0	0	0	0	0	0	0	0	0	0	0	0	0	0	0	0	0	0	0	0	0	0	0	0	0	0	0	0	0	0	0	0	0	0	0	0	0	0	0	0	0	0	0	0	0	0	0	0	0	0	0	0	0	0	0	0	0	0
IHU_PS_88_Bacteria_65676	Bacteria	IHU_PP_88_Bacteria_65676	IHU_PC_88_Bacteria_65676	IHU_PO_88_Bacteria_65676	IHU_PF_88_Bacteria_65676	IHU_PG_88_Bacteria_65676	0	0	0	0	0	0	0	0	0	0	0	0	0	0	0	0	0	0	0	0	0	0	0	0	0	0	0	0	0	0	0	0	0	0	0	0	0	0	0	0	0	0	0	0	0	0	0	0	0	0	0	0	0	0	0	0	0	0	0
IHU_PS_88_Bacteria_65678	Bacteria	IHU_PP_88_Bacteria_65678	IHU_PC_88_Bacteria_65678	IHU_PO_88_Bacteria_65678	IHU_PF_88_Bacteria_65678	IHU_PG_88_Bacteria_65678	0	0	0	0	0	0	0	0	0	0	0	0	0	0	0	0	0	0	0	0	0	0	0	0	0	0	0	0	0	0	0	0	0	0	0	0	0	0	0	0	0	0	0	0	0	0	0	0	0	0	0	0	0	0	0	0	0	0	0
IHU_PS_88_Bacteria_65695	Bacteria	IHU_PP_88_Bacteria_65695	IHU_PC_88_Bacteria_65695	IHU_PO_88_Bacteria_65695	IHU_PF_88_Bacteria_65695	IHU_PG_88_Bacteria_65695	0	0	0	0	0	0	0	0	0	0	0	0	0	0	0	0	0	0	0	0	0	0	0	0	0	0	0	0	0	0	0	0	0	0	0	0	0	0	0	0	0	0	0	0	0	0	0	0	0	0	0	0	0	0	0	0	0	0	0
IHU_PS_88_Bacteria_65716	Bacteria	IHU_PP_88_Bacteria_65716	IHU_PC_88_Bacteria_65716	IHU_PO_88_Bacteria_65716	IHU_PF_88_Bacteria_65716	IHU_PG_88_Bacteria_65716	0	0	0	0	0	0	0	0	0	0	0	0	0	0	0	0	0	0	0	0	0	0	0	0	0	0	0	0	0	0	0	0	0	0	0	0	0	0	0	0	0	0	0	0	0	0	0	0	0	0	0	0	0	0	0	0	0	0	0
IHU_PS_88_Bacteria_65732	Bacteria	IHU_PP_88_Bacteria_65732	IHU_PC_88_Bacteria_65732	IHU_PO_88_Bacteria_65732	IHU_PF_88_Bacteria_65732	IHU_PG_88_Bacteria_65732	0	0	0	0	0	0	0	0	0	0	0	0	0	0	0	0	0	0	0	0	0	0	0	0	0	0	0	0	0	0	0	0	0	0	0	0	0	0	0	0	0	0	0	0	0	0	0	0	0	0	0	0	0	0	0	0	0	0	0
IHU_PS_88_Bacteria_65746	Bacteria	IHU_PP_88_Bacteria_65746	IHU_PC_88_Bacteria_65746	IHU_PO_88_Bacteria_65746	IHU_PF_88_Bacteria_65746	IHU_PG_88_Bacteria_65746	0	0	0	0	0	0	0	0	0	0	0	0	0	0	0	0	0	0	0	0	0	0	0	0	0	0	0	0	0	0	0	0	0	0	0	0	0	0	0	0	0	0	0	0	0	0	0	0	0	0	0	0	0	0	0	0	0	0	0
IHU_PS_88_Bacteria_65751	Bacteria	IHU_PP_88_Bacteria_65751	IHU_PC_88_Bacteria_65751	IHU_PO_88_Bacteria_65751	IHU_PF_88_Bacteria_65751	IHU_PG_88_Bacteria_65751	0	0	0	0	0	0	0	0	0	0	0	0	0	0	0	0	0	0	0	0	0	0	0	0	0	0	0	0	0	0	0	0	0	0	0	0	0	0	0	0	0	0	0	0	0	0	0	0	0	0	0	0	0	0	0	0	0	0	0
IHU_PS_88_Bacteria_65752	Bacteria	IHU_PP_88_Bacteria_65752	IHU_PC_88_Bacteria_65752	IHU_PO_88_Bacteria_65752	IHU_PF_88_Bacteria_65752	IHU_PG_88_Bacteria_65752	0	0	0	0	0	0	0	0	0	0	0	0	0	0	0	0	0	0	0	0	0	0	0	0	0	0	0	0	0	0	0	0	0	0	0	0	0	0	0	0	0	0	0	0	0	0	0	0	0	0	0	0	0	0	0	0	0	0	0
IHU_PS_88_Bacteria_65756	Bacteria	IHU_PP_88_Bacteria_65756	IHU_PC_88_Bacteria_65756	IHU_PO_88_Bacteria_65756	IHU_PF_88_Bacteria_65756	IHU_PG_88_Bacteria_65756	0	0	0	0	0	0	0	0	0	0	0	0	0	0	0	0	0	0	0	0	0	0	0	0	0	0	0	0	0	0	0	0	0	0	0	0	0	0	0	0	0	0	0	0	0	0	0	0	0	0	0	0	0	0	0	0	0	0	0
IHU_PS_88_Bacteria_65776	Bacteria	IHU_PP_88_Bacteria_65776	IHU_PC_88_Bacteria_65776	IHU_PO_88_Bacteria_65776	IHU_PF_88_Bacteria_65776	IHU_PG_88_Bacteria_65776	0	0	0	0	0	0	0	0	0	0	0	0	0	0	0	0	0	0	0	0	0	0	0	0	0	0	0	0	0	0	0	0	0	0	0	0	0	0	0	0	0	0	0	0	0	0	0	0	0	0	0	0	0	0	0	0	0	0	0
IHU_PS_88_Bacteria_65783	Bacteria	IHU_PP_88_Bacteria_65783	IHU_PC_88_Bacteria_65783	IHU_PO_88_Bacteria_65783	IHU_PF_88_Bacteria_65783	IHU_PG_88_Bacteria_65783	0	0	0	0	0	0	0	0	0	0	0	0	0	0	0	0	0	0	0	0	0	0	0	0	0	0	0	0	0	0	0	0	0	0	0	0	0	0	0	0	0	0	0	0	0	0	0	0	0	0	0	0	0	0	0	0	0	0	0
IHU_PS_88_Bacteria_65839	Bacteria	IHU_PP_88_Bacteria_65839	IHU_PC_88_Bacteria_65839	IHU_PO_88_Bacteria_65839	IHU_PF_88_Bacteria_65839	IHU_PG_88_Bacteria_65839	0	0	0	0	0	0	0	0	0	0	0	0	0	0	0	0	0	0	0	0	0	0	0	0	0	0	0	0	0	0	0	0	0	0	0	0	0	0	0	0	0	0	0	0	0	0	0	0	0	0	0	0	0	0	0	0	0	0	0
IHU_PS_88_Bacteria_65845	Bacteria	IHU_PP_88_Bacteria_65845	IHU_PC_88_Bacteria_65845	IHU_PO_88_Bacteria_65845	IHU_PF_88_Bacteria_65845	IHU_PG_88_Bacteria_65845	0	0	0	0	0	0	0	0	0	0	0	0	0	0	0	0	0	0	0	0	0	0	0	0	0	0	0	0	0	0	0	0	0	0	0	0	0	0	0	0	0	0	0	0	0	0	0	0	0	0	0	0	0	0	0	0	0	0	0
IHU_PS_88_Bacteria_65895	Bacteria	IHU_PP_88_Bacteria_65895	IHU_PC_88_Bacteria_65895	IHU_PO_88_Bacteria_65895	IHU_PF_88_Bacteria_65895	IHU_PG_88_Bacteria_65895	0	0	0	0	0	0	0	0	0	0	0	0	0	0	0	0	0	0	0	0	0	0	0	0	0	0	0	0	0	0	0	0	0	0	0	0	0	0	0	0	0	0	0	0	0	0	0	0	0	0	0	0	0	0	0	0	0	0	0
IHU_PS_88_Bacteria_65910	Bacteria	IHU_PP_88_Bacteria_65910	IHU_PC_88_Bacteria_65910	IHU_PO_88_Bacteria_65910	IHU_PF_88_Bacteria_65910	IHU_PG_88_Bacteria_65910	0	0	0	0	0	0	0	0	0	0	0	0	0	0	0	0	0	0	0	0	0	0	0	0	0	0	0	0	0	0	0	0	0	0	0	0	0	0	0	0	0	0	0	0	0	0	0	0	0	0	0	0	0	0	0	0	0	0	0
IHU_PS_88_Bacteria_65928	Bacteria	IHU_PP_88_Bacteria_65928	IHU_PC_88_Bacteria_65928	IHU_PO_88_Bacteria_65928	IHU_PF_88_Bacteria_65928	IHU_PG_88_Bacteria_65928	0	0	0	0	0	0	0	0	0	0	0	0	0	0	0	0	0	0	0	0	0	0	0	0	0	0	0	0	0	0	0	0	0	0	0	0	0	0	0	0	0	0	0	0	0	0	0	0	0	0	0	0	0	0	0	0	0	0	0
IHU_PS_88_Bacteria_65959	Bacteria	IHU_PP_88_Bacteria_65959	IHU_PC_88_Bacteria_65959	IHU_PO_88_Bacteria_65959	IHU_PF_88_Bacteria_65959	IHU_PG_88_Bacteria_65959	0	0	0	0	0	0	0	0	0	0	0	0	0	0	0	0	0	0	0	0	0	0	0	0	0	0	0	0	0	0	0	0	0	0	0	0	0	0	0	0	0	0	0	0	0	0	0	0	0	0	0	0	0	0	0	0	0	0	0
IHU_PS_88_Bacteria_66012	Bacteria	IHU_PP_88_Bacteria_66012	IHU_PC_88_Bacteria_66012	IHU_PO_88_Bacteria_66012	IHU_PF_88_Bacteria_66012	IHU_PG_88_Bacteria_66012	0	0	0	0	0	0	0	0	0	0	0	0	0	0	0	0	0	0	0	0	0	0	0	0	0	0	0	0	0	0	0	0	0	0	0	0	0	0	0	0	0	0	0	0	0	0	0	0	0	0	0	0	0	0	0	0	0	0	0
IHU_PS_88_Bacteria_66065	Bacteria	IHU_PP_88_Bacteria_66065	IHU_PC_88_Bacteria_66065	IHU_PO_88_Bacteria_66065	IHU_PF_88_Bacteria_66065	IHU_PG_88_Bacteria_66065	0	0	0	0	0	0	0	0	0	0	0	0	0	0	0	0	0	0	0	0	0	0	0	0	0	0	0	0	0	0	0	0	0	0	0	0	0	0	0	0	0	0	0	0	0	0	0	0	0	0	0	0	0	0	0	0	0	0	0
IHU_PS_88_Bacteria_66072	Bacteria	IHU_PP_88_Bacteria_66072	IHU_PC_88_Bacteria_66072	IHU_PO_88_Bacteria_66072	IHU_PF_88_Bacteria_66072	IHU_PG_88_Bacteria_66072	0	0	0	0	0	0	0	0	0	0	0	0	0	0	0	0	0	0	0	0	0	0	0	0	0	0	0	0	0	0	0	0	0	0	0	0	0	0	0	0	0	0	0	0	0	0	0	0	0	0	0	0	0	0	0	0	0	0	0
IHU_PS_88_Bacteria_66086	Bacteria	IHU_PP_88_Bacteria_66086	IHU_PC_88_Bacteria_66086	IHU_PO_88_Bacteria_66086	IHU_PF_88_Bacteria_66086	IHU_PG_88_Bacteria_66086	0	0	0	0	0	0	0	0	0	0	0	0	0	0	0	0	0	0	0	0	0	0	0	0	0	0	0	0	0	0	0	0	0	0	0	0	0	0	0	0	0	0	0	0	0	0	0	0	0	0	0	0	0	0	0	0	0	0	0
IHU_PS_88_Bacteria_66087	Bacteria	IHU_PP_88_Bacteria_66087	IHU_PC_88_Bacteria_66087	IHU_PO_88_Bacteria_66087	IHU_PF_88_Bacteria_66087	IHU_PG_88_Bacteria_66087	0	0	0	0	0	0	0	0	0	0	0	0	0	0	0	0	0	0	0	0	0	0	0	0	0	0	0	0	0	0	0	0	0	0	0	0	0	0	0	0	0	0	0	0	0	0	0	0	0	0	0	0	0	0	0	0	0	0	0
IHU_PS_88_Bacteria_66150	Bacteria	IHU_PP_88_Bacteria_66150	IHU_PC_88_Bacteria_66150	IHU_PO_88_Bacteria_66150	IHU_PF_88_Bacteria_66150	IHU_PG_88_Bacteria_66150	0	0	0	0	0	0	0	0	0	0	0	0	0	0	0	0	0	0	0	0	0	0	0	0	0	0	0	0	0	0	0	0	0	0	0	0	0	0	0	0	0	0	0	0	0	0	0	0	0	0	0	0	0	0	0	0	0	0	0
IHU_PS_88_Bacteria_66165	Bacteria	IHU_PP_88_Bacteria_66165	IHU_PC_88_Bacteria_66165	IHU_PO_88_Bacteria_66165	IHU_PF_88_Bacteria_66165	IHU_PG_88_Bacteria_66165	0	0	0	0	0	0	0	0	0	0	0	0	0	0	0	0	0	0	0	0	0	0	0	0	0	0	0	0	0	0	0	0	0	0	0	0	0	0	0	0	0	0	0	0	0	0	0	0	0	0	0	0	0	0	0	0	0	0	0
IHU_PS_88_Bacteria_66175	Bacteria	IHU_PP_88_Bacteria_66175	IHU_PC_88_Bacteria_66175	IHU_PO_88_Bacteria_66175	IHU_PF_88_Bacteria_66175	IHU_PG_88_Bacteria_66175	0	0	0	0	0	0	0	0	0	0	0	0	0	0	0	0	0	0	0	0	0	0	0	0	0	0	0	0	0	0	0	0	0	0	0	0	0	0	0	0	0	0	0	0	0	0	0	0	0	0	0	0	0	0	0	0	0	0	0
IHU_PS_88_Bacteria_662	Bacteria	IHU_PP_88_Bacteria_662	IHU_PC_88_Bacteria_662	IHU_PO_88_Bacteria_662	IHU_PF_88_Bacteria_662	IHU_PG_88_Bacteria_662	0	0	0	0	0	0	0	0	0	0	0	0	0	0	0	0	0	0	0	0	0	0	0	0	0	0	0	0	0	0	0	0	0	0	0	0	0	0	0	0	0	0	0	0	0	0	0	0	0	0	0	0	0	0	0	0	0	0	0
IHU_PS_88_Bacteria_66606	Bacteria	IHU_PP_88_Bacteria_66606	IHU_PC_88_Bacteria_66606	IHU_PO_88_Bacteria_66606	IHU_PF_88_Bacteria_66606	IHU_PG_88_Bacteria_66606	0	0	0	0	0	0	0	0	0	0	0	0	0	0	0	0	0	0	0	0	0	0	0	0	0	0	0	0	0	0	0	0	0	0	0	0	0	0	0	0	0	0	0	0	0	0	0	0	0	0	0	0	0	0	0	0	0	0	0
IHU_PS_88_Bacteria_6661	Bacteria	IHU_PP_88_Bacteria_6661	IHU_PC_88_Bacteria_6661	IHU_PO_88_Bacteria_6661	IHU_PF_88_Bacteria_6661	IHU_PG_88_Bacteria_6661	0	0	0	0	0	0	0	0	0	0	0	0	0	0	0	0	0	0	0	0	0	0	0	0	0	0	0	0	0	0	0	0	0	0	0	0	0	0	0	0	0	0	0	0	0	0	0	0	0	0	0	0	0	0	0	0	0	0	0
IHU_PS_88_Bacteria_6668	Bacteria	IHU_PP_88_Bacteria_6668	IHU_PC_88_Bacteria_6668	IHU_PO_88_Bacteria_6668	IHU_PF_88_Bacteria_6668	IHU_PG_88_Bacteria_6668	0	0	0	0	0	0	0	0	0	0	0	0	0	0	0	0	0	0	0	0	0	0	0	0	0	0	0	0	0	0	0	0	0	0	0	0	0	0	0	0	0	0	0	0	0	0	0	0	0	0	0	0	0	0	0	0	0	0	0
IHU_PS_88_Bacteria_6677	Bacteria	IHU_PP_88_Bacteria_6677	IHU_PC_88_Bacteria_6677	IHU_PO_88_Bacteria_6677	IHU_PF_88_Bacteria_6677	IHU_PG_88_Bacteria_6677	0	0	0	0	0	0	0	0	0	0	0	0	0	0	0	0	0	0	0	0	0	0	0	0	0	0	0	0	0	0	0	0	0	0	0	0	0	0	0	0	0	0	0	0	0	0	0	0	0	0	0	0	0	0	0	0	0	0	0
IHU_PS_88_Bacteria_66846	Bacteria	IHU_PP_88_Bacteria_66846	IHU_PC_88_Bacteria_66846	IHU_PO_88_Bacteria_66846	IHU_PF_88_Bacteria_66846	IHU_PG_88_Bacteria_66846	0	0	0	0	0	0	0	0	0	0	0	0	0	0	0	0	0	0	0	0	0	0	0	0	0	0	0	0	0	0	0	0	0	0	0	0	0	0	0	0	0	0	0	0	0	0	0	0	0	0	0	0	0	0	0	0	0	0	0
IHU_PS_88_Bacteria_66848	Bacteria	IHU_PP_88_Bacteria_66848	IHU_PC_88_Bacteria_66848	IHU_PO_88_Bacteria_66848	IHU_PF_88_Bacteria_66848	IHU_PG_88_Bacteria_66848	0	0	0	0	0	0	0	0	0	0	0	0	0	0	0	0	0	0	0	0	0	0	0	0	0	0	0	0	0	0	0	0	0	0	0	0	0	0	0	0	0	0	0	0	0	0	0	0	0	0	0	0	0	0	0	0	0	0	0
IHU_PS_88_Bacteria_6687	Bacteria	IHU_PP_88_Bacteria_6687	IHU_PC_88_Bacteria_6687	IHU_PO_88_Bacteria_6687	IHU_PF_88_Bacteria_6687	IHU_PG_88_Bacteria_6687	0	0	0	0	0	0	0	0	0	0	0	0	0	0	0	0	0	0	0	0	0	0	0	0	0	0	0	0	0	0	0	0	0	0	0	0	0	0	0	25	0	0	0	0	0	0	0	0	0	0	0	0	0	0	0	0	0	0	0
IHU_PS_88_Bacteria_66879	Bacteria	IHU_PP_88_Bacteria_66879	IHU_PC_88_Bacteria_66879	IHU_PO_88_Bacteria_66879	IHU_PF_88_Bacteria_66879	IHU_PG_88_Bacteria_66879	0	0	0	0	0	0	0	0	0	0	0	0	0	0	0	0	0	0	0	0	0	0	0	0	0	0	0	0	0	0	0	0	0	0	0	0	0	0	0	0	0	0	0	0	0	0	0	0	0	0	0	0	0	0	0	0	0	0	0
IHU_PS_88_Bacteria_66887	Bacteria	IHU_PP_88_Bacteria_66887	IHU_PC_88_Bacteria_66887	IHU_PO_88_Bacteria_66887	IHU_PF_88_Bacteria_66887	IHU_PG_88_Bacteria_66887	0	0	0	0	0	0	0	0	0	0	0	0	0	0	0	0	0	0	0	0	0	0	0	0	0	0	0	0	0	0	0	0	0	0	0	0	0	0	0	0	0	0	0	0	0	0	0	0	0	0	0	0	0	0	0	0	0	0	0
IHU_PS_88_Bacteria_66898	Bacteria	IHU_PP_88_Bacteria_66898	IHU_PC_88_Bacteria_66898	IHU_PO_88_Bacteria_66898	IHU_PF_88_Bacteria_66898	IHU_PG_88_Bacteria_66898	0	0	0	0	0	0	0	0	0	0	0	0	0	0	0	0	0	0	0	0	0	0	0	0	0	0	0	0	0	0	0	0	0	0	0	0	0	0	0	0	0	0	0	0	0	0	0	0	0	0	0	0	0	0	0	0	0	0	0
IHU_PS_88_Bacteria_66917	Bacteria	IHU_PP_88_Bacteria_66917	IHU_PC_88_Bacteria_66917	IHU_PO_88_Bacteria_66917	IHU_PF_88_Bacteria_66917	IHU_PG_88_Bacteria_66917	0	0	0	0	0	0	0	0	0	0	0	0	0	0	0	0	0	0	0	0	0	0	0	0	0	0	0	0	0	0	0	0	0	0	0	0	0	0	0	0	0	0	0	0	0	0	0	0	0	0	0	0	0	0	0	0	0	0	0
IHU_PS_88_Bacteria_66944	Bacteria	IHU_PP_88_Bacteria_66944	IHU_PC_88_Bacteria_66944	IHU_PO_88_Bacteria_66944	IHU_PF_88_Bacteria_66944	IHU_PG_88_Bacteria_66944	0	0	0	0	0	0	0	0	0	0	0	0	0	0	0	0	0	0	0	0	0	0	0	0	0	0	0	0	0	0	0	0	0	0	0	0	0	0	0	0	0	0	0	0	0	0	0	0	0	0	0	0	0	0	0	0	0	0	0
IHU_PS_88_Bacteria_66945	Bacteria	IHU_PP_88_Bacteria_66945	IHU_PC_88_Bacteria_66945	IHU_PO_88_Bacteria_66945	IHU_PF_88_Bacteria_66945	IHU_PG_88_Bacteria_66945	0	0	0	0	0	0	0	0	0	0	0	0	0	0	0	0	0	0	0	0	0	0	0	0	0	0	0	0	0	0	0	0	0	0	0	0	0	0	0	0	0	0	0	0	0	0	0	0	0	0	0	0	0	0	0	0	0	0	0
IHU_PS_88_Bacteria_6695	Bacteria	IHU_PP_88_Bacteria_6695	IHU_PC_88_Bacteria_6695	IHU_PO_88_Bacteria_6695	IHU_PF_88_Bacteria_6695	IHU_PG_88_Bacteria_6695	0	0	0	0	0	0	0	0	0	0	0	0	0	0	0	0	0	0	0	0	0	0	0	0	0	0	0	0	0	0	0	0	0	0	0	0	0	0	0	0	0	0	0	0	0	0	0	0	0	0	0	0	0	0	0	0	0	0	0
IHU_PS_88_Bacteria_66957	Bacteria	IHU_PP_88_Bacteria_66957	IHU_PC_88_Bacteria_66957	IHU_PO_88_Bacteria_66957	IHU_PF_88_Bacteria_66957	IHU_PG_88_Bacteria_66957	0	0	0	0	0	0	0	0	0	0	0	0	0	0	0	0	0	0	0	0	0	0	0	0	0	0	0	0	0	0	0	0	0	0	0	0	0	0	0	0	0	0	0	0	0	0	0	0	0	0	0	0	0	0	0	0	0	0	0
IHU_PS_88_Bacteria_67027	Bacteria	IHU_PP_88_Bacteria_67027	IHU_PC_88_Bacteria_67027	IHU_PO_88_Bacteria_67027	IHU_PF_88_Bacteria_67027	IHU_PG_88_Bacteria_67027	0	0	0	0	0	0	0	0	0	0	0	0	0	0	0	0	0	0	0	0	0	0	0	0	0	0	0	0	0	0	0	0	0	0	0	0	0	0	0	0	0	0	0	0	0	0	0	0	0	0	0	0	0	0	0	0	0	0	0
IHU_PS_88_Bacteria_67030	Bacteria	IHU_PP_88_Bacteria_67030	IHU_PC_88_Bacteria_67030	IHU_PO_88_Bacteria_67030	IHU_PF_88_Bacteria_67030	IHU_PG_88_Bacteria_67030	0	0	0	0	0	0	0	0	0	0	0	0	0	0	0	0	0	0	0	0	0	0	0	0	0	0	0	0	0	0	0	0	0	0	0	0	0	0	0	0	0	0	0	0	0	0	0	0	0	0	0	0	0	0	0	0	0	0	0
IHU_PS_88_Bacteria_6709	Bacteria	IHU_PP_88_Bacteria_6709	IHU_PC_88_Bacteria_6709	IHU_PO_88_Bacteria_6709	IHU_PF_88_Bacteria_6709	IHU_PG_88_Bacteria_6709	0	0	0	0	0	0	0	0	0	0	0	0	0	0	0	0	0	0	0	0	0	0	0	0	0	0	0	0	0	0	0	0	0	0	0	0	0	0	0	0	0	0	0	0	0	0	0	0	0	0	0	0	0	0	0	0	0	0	0
IHU_PS_88_Bacteria_67268	Bacteria	IHU_PP_88_Bacteria_67268	IHU_PC_88_Bacteria_67268	IHU_PO_88_Bacteria_67268	IHU_PF_88_Bacteria_67268	IHU_PG_88_Bacteria_67268	0	0	0	0	0	0	0	0	0	0	0	0	0	0	0	0	0	0	0	0	0	0	0	0	0	0	0	0	0	0	0	0	0	0	0	0	0	0	0	0	0	0	0	0	0	0	0	0	0	0	0	0	0	0	0	0	0	0	0
IHU_PS_88_Bacteria_6728	Bacteria	IHU_PP_88_Bacteria_6728	IHU_PC_88_Bacteria_6728	IHU_PO_88_Bacteria_6728	IHU_PF_88_Bacteria_6728	IHU_PG_88_Bacteria_6728	0	0	0	0	0	0	0	0	0	0	0	0	0	0	0	0	0	0	0	0	0	0	0	0	0	0	0	0	0	0	0	0	0	0	0	0	0	0	0	0	0	0	0	0	0	0	0	0	0	0	0	0	0	0	0	0	0	0	0
IHU_PS_88_Bacteria_67285	Bacteria	IHU_PP_88_Bacteria_67285	IHU_PC_88_Bacteria_67285	IHU_PO_88_Bacteria_67285	IHU_PF_88_Bacteria_67285	IHU_PG_88_Bacteria_67285	0	0	0	0	0	0	0	0	0	0	0	0	0	0	0	0	0	0	0	0	0	0	0	0	0	0	0	0	0	0	0	0	0	0	0	0	0	0	0	0	0	0	0	0	0	0	0	0	0	0	0	0	0	0	0	0	0	0	0
IHU_PS_88_Bacteria_67445	Bacteria	IHU_PP_88_Bacteria_67445	IHU_PC_88_Bacteria_67445	IHU_PO_88_Bacteria_67445	IHU_PF_88_Bacteria_67445	IHU_PG_88_Bacteria_67445	0	0	0	0	0	0	0	0	0	0	0	0	0	0	0	0	0	0	0	0	0	0	0	0	0	0	0	0	0	0	0	0	0	0	0	0	0	0	0	0	0	0	0	0	0	0	0	0	0	0	0	0	0	0	0	0	0	0	0
IHU_PS_88_Bacteria_67463	Bacteria	IHU_PP_88_Bacteria_67463	IHU_PC_88_Bacteria_67463	IHU_PO_88_Bacteria_67463	IHU_PF_88_Bacteria_67463	IHU_PG_88_Bacteria_67463	0	0	0	0	0	0	0	0	0	0	0	0	0	0	0	0	0	0	0	0	0	0	0	0	0	0	0	0	0	0	0	0	0	0	0	0	0	0	0	0	0	0	0	0	0	0	0	0	0	0	0	0	0	0	0	0	0	0	0
IHU_PS_88_Bacteria_67467	Bacteria	IHU_PP_88_Bacteria_67467	IHU_PC_88_Bacteria_67467	IHU_PO_88_Bacteria_67467	IHU_PF_88_Bacteria_67467	IHU_PG_88_Bacteria_67467	0	0	0	0	0	0	0	0	0	0	0	0	0	0	0	0	0	0	0	0	0	0	0	0	0	0	0	0	0	0	0	0	0	0	0	0	0	0	0	0	0	0	0	0	0	0	0	0	0	0	0	0	0	0	0	0	0	0	0
IHU_PS_88_Bacteria_67473	Bacteria	IHU_PP_88_Bacteria_67473	IHU_PC_88_Bacteria_67473	IHU_PO_88_Bacteria_67473	IHU_PF_88_Bacteria_67473	IHU_PG_88_Bacteria_67473	0	0	0	0	0	0	0	0	0	0	0	0	0	0	0	0	0	0	0	0	0	0	0	0	0	0	0	0	0	0	0	0	0	0	0	0	0	0	0	0	0	0	0	0	0	0	0	0	0	0	0	0	0	0	0	0	0	0	0
IHU_PS_88_Bacteria_67475	Bacteria	IHU_PP_88_Bacteria_67475	IHU_PC_88_Bacteria_67475	IHU_PO_88_Bacteria_67475	IHU_PF_88_Bacteria_67475	IHU_PG_88_Bacteria_67475	0	0	0	0	0	0	0	0	0	0	0	0	0	0	0	0	0	0	0	0	0	0	0	0	0	0	0	0	0	0	0	0	0	0	0	0	0	0	0	0	0	0	0	0	0	0	0	0	0	0	0	0	0	0	0	0	0	0	0
IHU_PS_88_Bacteria_67565	Bacteria	IHU_PP_88_Bacteria_67565	IHU_PC_88_Bacteria_67565	IHU_PO_88_Bacteria_67565	IHU_PF_88_Bacteria_67565	IHU_PG_88_Bacteria_67565	0	0	0	0	0	0	0	0	0	0	0	0	0	0	0	0	0	0	0	0	0	0	0	0	0	0	0	0	0	0	0	0	0	0	0	0	0	0	0	0	0	0	0	0	0	0	0	0	0	0	0	0	0	0	0	0	0	0	0
IHU_PS_88_Bacteria_67583	Bacteria	IHU_PP_88_Bacteria_67583	IHU_PC_88_Bacteria_67583	IHU_PO_88_Bacteria_67583	IHU_PF_88_Bacteria_67583	IHU_PG_88_Bacteria_67583	0	0	0	0	0	0	0	0	0	0	0	0	0	0	0	0	0	0	0	0	0	0	0	0	0	0	0	0	0	0	0	0	0	0	0	0	0	0	0	0	0	0	0	0	0	0	0	0	0	0	0	0	0	21	0	25	0	0	0
IHU_PS_88_Bacteria_67659	Bacteria	IHU_PP_88_Bacteria_67659	IHU_PC_88_Bacteria_67659	IHU_PO_88_Bacteria_67659	IHU_PF_88_Bacteria_67659	IHU_PG_88_Bacteria_67659	0	0	0	0	0	0	0	0	0	0	0	0	0	0	0	0	0	0	0	0	0	0	0	0	0	0	0	0	0	0	0	0	0	0	0	0	0	0	0	0	0	0	0	0	0	0	0	0	0	0	0	0	0	0	0	0	0	0	0
IHU_PS_88_Bacteria_67674	Bacteria	IHU_PP_88_Bacteria_67674	IHU_PC_88_Bacteria_67674	IHU_PO_88_Bacteria_67674	IHU_PF_88_Bacteria_67674	IHU_PG_88_Bacteria_67674	0	0	0	0	0	0	0	0	0	0	0	0	0	0	0	0	0	0	0	0	0	0	0	0	0	0	0	0	0	0	0	0	0	0	0	0	0	0	0	0	0	0	0	0	0	0	0	0	0	0	0	0	0	0	0	0	0	0	0
IHU_PS_88_Bacteria_6768	Bacteria	IHU_PP_88_Bacteria_6768	IHU_PC_88_Bacteria_6768	IHU_PO_88_Bacteria_6768	IHU_PF_88_Bacteria_6768	IHU_PG_88_Bacteria_6768	0	0	0	0	0	0	0	0	0	0	0	0	0	0	0	0	0	0	0	0	0	0	0	0	0	0	0	0	0	0	0	0	0	0	0	0	0	0	0	0	0	0	0	0	0	0	0	0	0	0	0	0	0	0	0	0	0	0	0
IHU_PS_88_Bacteria_67683	Bacteria	IHU_PP_88_Bacteria_67683	IHU_PC_88_Bacteria_67683	IHU_PO_88_Bacteria_67683	IHU_PF_88_Bacteria_67683	IHU_PG_88_Bacteria_67683	0	0	0	0	0	0	0	0	0	0	0	0	0	0	0	0	0	0	0	0	0	0	0	0	0	0	0	0	0	0	0	0	0	0	0	0	0	0	0	0	0	0	0	0	0	0	0	0	0	0	0	0	0	0	0	0	0	0	0
IHU_PS_88_Bacteria_67685	Bacteria	IHU_PP_88_Bacteria_67685	IHU_PC_88_Bacteria_67685	IHU_PO_88_Bacteria_67685	IHU_PF_88_Bacteria_67685	IHU_PG_88_Bacteria_67685	0	0	0	0	0	0	0	0	0	0	0	0	0	0	0	0	0	0	0	0	0	0	0	0	0	0	0	0	0	0	0	0	0	0	0	0	0	0	0	0	0	0	0	0	0	0	0	0	0	0	0	0	0	0	0	0	0	0	0
IHU_PS_88_Bacteria_6770	Bacteria	IHU_PP_88_Bacteria_6770	IHU_PC_88_Bacteria_6770	IHU_PO_88_Bacteria_6770	IHU_PF_88_Bacteria_6770	IHU_PG_88_Bacteria_6770	0	0	0	0	0	0	0	0	0	0	0	0	0	0	0	0	0	0	0	0	0	0	0	0	0	0	0	0	0	0	0	0	0	0	0	0	0	0	0	0	0	0	0	0	0	0	0	0	0	0	0	0	0	0	0	0	0	0	0
IHU_PS_88_Bacteria_67778	Bacteria	IHU_PP_88_Bacteria_67778	IHU_PC_88_Bacteria_67778	IHU_PO_88_Bacteria_67778	IHU_PF_88_Bacteria_67778	IHU_PG_88_Bacteria_67778	0	0	0	0	0	0	0	0	0	0	0	0	0	0	0	0	0	0	0	0	0	0	0	0	0	0	0	0	0	0	0	0	0	0	0	0	0	0	0	0	0	0	0	0	0	0	0	0	0	0	0	0	0	0	0	0	0	0	0
IHU_PS_88_Bacteria_67882	Bacteria	IHU_PP_88_Bacteria_67882	IHU_PC_88_Bacteria_67882	IHU_PO_88_Bacteria_67882	IHU_PF_88_Bacteria_67882	IHU_PG_88_Bacteria_67882	0	0	0	0	0	0	0	0	0	0	0	0	0	0	0	0	0	0	0	0	0	0	0	0	0	0	0	0	0	0	0	0	0	0	0	0	0	0	0	0	0	0	0	0	0	0	0	0	0	0	0	0	0	0	0	0	0	0	0
IHU_PS_88_Bacteria_67884	Bacteria	IHU_PP_88_Bacteria_67884	IHU_PC_88_Bacteria_67884	IHU_PO_88_Bacteria_67884	IHU_PF_88_Bacteria_67884	IHU_PG_88_Bacteria_67884	0	0	0	0	0	0	0	0	0	0	0	0	0	0	0	0	0	0	0	0	0	0	0	0	0	0	0	0	0	0	0	0	0	0	0	0	0	0	0	0	0	0	0	0	0	0	0	0	0	0	0	0	0	0	0	0	0	0	0
IHU_PS_88_Bacteria_67909	Bacteria	IHU_PP_88_Bacteria_67909	IHU_PC_88_Bacteria_67909	IHU_PO_88_Bacteria_67909	IHU_PF_88_Bacteria_67909	IHU_PG_88_Bacteria_67909	0	0	0	0	0	0	0	0	0	0	0	0	0	0	0	0	0	0	0	0	0	0	0	0	0	0	0	0	0	0	0	0	0	0	0	0	0	0	0	0	0	0	0	0	0	0	0	0	0	0	0	0	0	0	0	0	0	0	0
IHU_PS_88_Bacteria_6791	Bacteria	IHU_PP_88_Bacteria_6791	IHU_PC_88_Bacteria_6791	IHU_PO_88_Bacteria_6791	IHU_PF_88_Bacteria_6791	IHU_PG_88_Bacteria_6791	0	0	0	0	0	0	0	0	0	0	0	0	0	0	0	0	0	0	0	0	0	0	0	0	0	0	0	0	0	0	0	0	0	0	0	0	0	0	0	0	0	0	0	0	0	0	0	0	0	0	0	0	0	0	0	0	0	0	0
IHU_PS_88_Bacteria_6792	Bacteria	IHU_PP_88_Bacteria_6792	IHU_PC_88_Bacteria_6792	IHU_PO_88_Bacteria_6792	IHU_PF_88_Bacteria_6792	IHU_PG_88_Bacteria_6792	0	0	0	0	0	0	0	0	0	0	0	0	0	0	0	0	0	0	0	0	0	0	0	0	0	0	0	0	0	0	0	0	0	0	0	0	0	0	0	0	0	0	0	0	0	0	0	0	0	0	0	0	0	0	0	0	0	0	0
IHU_PS_88_Bacteria_67935	Bacteria	IHU_PP_88_Bacteria_67935	IHU_PC_88_Bacteria_67935	IHU_PO_88_Bacteria_67935	IHU_PF_88_Bacteria_67935	IHU_PG_88_Bacteria_67935	0	0	0	0	0	0	0	0	0	0	0	0	0	0	0	0	0	0	0	0	0	0	0	0	0	0	0	0	0	0	0	0	0	0	0	0	0	0	0	0	0	0	0	0	0	0	0	0	0	0	0	0	0	0	0	0	0	0	0
IHU_PS_88_Bacteria_68001	Bacteria	IHU_PP_88_Bacteria_68001	IHU_PC_88_Bacteria_68001	IHU_PO_88_Bacteria_68001	IHU_PF_88_Bacteria_68001	IHU_PG_88_Bacteria_68001	0	0	0	0	0	0	0	0	0	0	0	0	0	0	0	0	0	0	0	0	0	0	0	0	0	0	0	0	0	0	0	0	0	0	0	0	0	0	0	0	0	0	0	0	0	0	0	0	0	0	0	0	0	0	0	0	0	0	0
IHU_PS_88_Bacteria_68020	Bacteria	IHU_PP_88_Bacteria_68020	IHU_PC_88_Bacteria_68020	IHU_PO_88_Bacteria_68020	IHU_PF_88_Bacteria_68020	IHU_PG_88_Bacteria_68020	0	0	0	0	0	0	0	0	0	0	0	0	0	0	0	0	0	0	0	0	0	0	0	0	0	0	0	0	0	0	0	0	0	0	0	0	0	0	0	0	0	0	0	0	0	0	0	0	0	0	0	0	0	0	0	0	0	0	0
IHU_PS_88_Bacteria_68047	Bacteria	IHU_PP_88_Bacteria_68047	IHU_PC_88_Bacteria_68047	IHU_PO_88_Bacteria_68047	IHU_PF_88_Bacteria_68047	IHU_PG_88_Bacteria_68047	0	0	0	0	0	0	0	0	0	0	0	0	0	0	0	0	0	0	0	0	0	0	0	0	0	0	0	0	0	0	0	0	0	0	0	0	0	0	0	0	0	0	0	0	0	0	0	0	0	0	0	0	0	0	0	0	0	0	0
IHU_PS_88_Bacteria_68100	Bacteria	IHU_PP_88_Bacteria_68100	IHU_PC_88_Bacteria_68100	IHU_PO_88_Bacteria_68100	IHU_PF_88_Bacteria_68100	IHU_PG_88_Bacteria_68100	0	0	0	0	0	0	0	0	0	0	0	0	0	0	0	0	0	0	0	0	0	0	0	0	0	0	0	0	0	0	0	0	0	0	0	0	0	0	0	0	0	0	0	0	0	0	0	0	0	0	0	0	0	0	0	0	0	0	0
IHU_PS_88_Bacteria_68131	Bacteria	IHU_PP_88_Bacteria_68131	IHU_PC_88_Bacteria_68131	IHU_PO_88_Bacteria_68131	IHU_PF_88_Bacteria_68131	IHU_PG_88_Bacteria_68131	0	0	0	0	0	0	0	0	0	0	0	0	0	0	0	0	0	0	0	0	0	0	0	0	0	0	0	0	0	0	0	0	0	0	0	0	0	0	0	0	0	0	0	0	0	0	0	0	0	0	0	0	0	0	0	0	0	0	0
IHU_PS_88_Bacteria_68140	Bacteria	IHU_PP_88_Bacteria_68140	IHU_PC_88_Bacteria_68140	IHU_PO_88_Bacteria_68140	IHU_PF_88_Bacteria_68140	IHU_PG_88_Bacteria_68140	0	0	0	0	0	0	0	0	0	0	0	0	0	0	0	0	0	0	0	0	0	0	0	0	0	0	0	0	0	0	0	0	0	0	0	0	0	0	0	0	0	0	0	0	0	0	0	0	0	0	0	0	0	0	0	0	0	0	0
IHU_PS_88_Bacteria_68154	Bacteria	IHU_PP_88_Bacteria_68154	IHU_PC_88_Bacteria_68154	IHU_PO_88_Bacteria_68154	IHU_PF_88_Bacteria_68154	IHU_PG_88_Bacteria_68154	0	0	0	0	0	0	0	0	0	0	0	0	0	0	0	0	0	0	0	0	0	0	0	0	0	0	0	0	0	0	0	0	0	0	0	0	0	0	0	0	0	0	0	0	0	0	0	0	0	0	0	0	0	0	0	0	0	0	0
IHU_PS_88_Bacteria_6816	Bacteria	IHU_PP_88_Bacteria_6816	IHU_PC_88_Bacteria_6816	IHU_PO_88_Bacteria_6816	IHU_PF_88_Bacteria_6816	IHU_PG_88_Bacteria_6816	0	0	0	0	0	0	0	0	0	0	0	0	0	0	0	0	0	0	0	0	0	0	0	0	0	0	0	0	0	0	0	0	0	0	0	0	0	0	0	0	0	0	0	0	0	0	0	0	0	0	0	0	0	0	0	0	0	0	0
IHU_PS_88_Bacteria_68170	Bacteria	IHU_PP_88_Bacteria_68170	IHU_PC_88_Bacteria_68170	IHU_PO_88_Bacteria_68170	IHU_PF_88_Bacteria_68170	IHU_PG_88_Bacteria_68170	0	0	0	0	0	0	0	0	0	0	0	0	0	0	0	0	0	0	0	0	0	0	0	0	0	0	0	0	0	0	0	0	0	0	0	0	0	0	0	0	0	0	0	0	0	0	0	0	0	0	0	0	0	0	0	0	0	0	0
IHU_PS_88_Bacteria_68172	Bacteria	IHU_PP_88_Bacteria_68172	IHU_PC_88_Bacteria_68172	IHU_PO_88_Bacteria_68172	IHU_PF_88_Bacteria_68172	IHU_PG_88_Bacteria_68172	0	0	0	0	0	0	0	0	0	0	0	0	0	0	0	0	0	0	0	0	0	0	0	0	0	0	0	0	0	0	0	0	0	0	0	0	0	0	0	0	0	0	0	0	0	0	0	0	0	0	0	0	0	0	0	0	0	0	0
IHU_PS_88_Bacteria_68180	Bacteria	IHU_PP_88_Bacteria_68180	IHU_PC_88_Bacteria_68180	IHU_PO_88_Bacteria_68180	IHU_PF_88_Bacteria_68180	IHU_PG_88_Bacteria_68180	0	0	0	0	0	0	0	0	0	0	0	0	0	0	0	0	0	0	0	0	0	0	0	0	0	0	0	0	0	0	0	0	0	0	0	0	0	0	0	0	0	0	0	0	0	0	0	0	0	0	0	0	0	0	0	0	0	0	0
IHU_PS_88_Bacteria_68181	Bacteria	IHU_PP_88_Bacteria_68181	IHU_PC_88_Bacteria_68181	IHU_PO_88_Bacteria_68181	IHU_PF_88_Bacteria_68181	IHU_PG_88_Bacteria_68181	0	0	0	0	0	0	0	0	0	0	0	0	0	0	0	0	0	0	0	0	0	0	0	0	0	0	0	0	0	0	0	0	0	0	0	0	0	0	0	0	0	0	0	0	0	0	0	0	0	0	0	0	0	0	0	0	0	0	0
IHU_PS_88_Bacteria_68185	Bacteria	IHU_PP_88_Bacteria_68185	IHU_PC_88_Bacteria_68185	IHU_PO_88_Bacteria_68185	IHU_PF_88_Bacteria_68185	IHU_PG_88_Bacteria_68185	0	0	0	0	0	0	0	0	0	0	0	0	0	0	0	0	0	0	0	0	0	0	0	0	0	0	0	0	0	0	0	0	0	0	0	0	0	0	0	0	0	0	0	0	0	0	0	0	0	0	0	0	0	0	0	0	0	0	0
IHU_PS_88_Bacteria_68204	Bacteria	IHU_PP_88_Bacteria_68204	IHU_PC_88_Bacteria_68204	IHU_PO_88_Bacteria_68204	IHU_PF_88_Bacteria_68204	IHU_PG_88_Bacteria_68204	0	0	0	0	0	0	0	0	0	0	0	0	0	0	0	0	0	0	0	0	0	0	0	0	0	0	0	0	0	0	0	0	0	0	0	0	0	0	0	0	0	0	0	0	0	0	0	0	0	0	0	0	0	0	0	0	0	0	0
IHU_PS_88_Bacteria_68224	Bacteria	IHU_PP_88_Bacteria_68224	IHU_PC_88_Bacteria_68224	IHU_PO_88_Bacteria_68224	IHU_PF_88_Bacteria_68224	IHU_PG_88_Bacteria_68224	0	0	0	0	0	0	0	0	0	0	0	0	0	0	0	0	0	0	0	0	0	0	0	0	0	0	0	0	0	0	0	0	0	0	0	0	0	0	0	0	0	0	0	0	0	0	0	0	0	0	0	0	0	0	0	0	0	0	0
IHU_PS_88_Bacteria_68231	Bacteria	IHU_PP_88_Bacteria_68231	IHU_PC_88_Bacteria_68231	IHU_PO_88_Bacteria_68231	IHU_PF_88_Bacteria_68231	IHU_PG_88_Bacteria_68231	0	0	0	0	0	0	0	0	0	0	0	0	0	0	0	0	0	0	0	0	0	0	0	0	0	0	0	0	0	0	0	0	0	0	0	0	0	0	0	0	0	0	0	0	0	0	0	0	0	0	0	0	0	0	0	0	0	0	0
IHU_PS_88_Bacteria_68244	Bacteria	IHU_PP_88_Bacteria_68244	IHU_PC_88_Bacteria_68244	IHU_PO_88_Bacteria_68244	IHU_PF_88_Bacteria_68244	IHU_PG_88_Bacteria_68244	0	0	0	0	0	0	0	0	0	0	0	0	0	0	0	0	0	0	0	0	0	0	0	0	0	0	0	0	0	0	0	0	0	0	0	0	0	0	0	0	0	0	0	0	0	0	0	0	0	0	0	0	0	0	0	0	0	0	0
IHU_PS_88_Bacteria_6833	Bacteria	IHU_PP_88_Bacteria_6833	IHU_PC_88_Bacteria_6833	IHU_PO_88_Bacteria_6833	IHU_PF_88_Bacteria_6833	IHU_PG_88_Bacteria_6833	0	0	0	0	0	0	0	0	0	0	0	0	0	0	0	0	0	0	0	0	0	0	0	0	0	0	0	0	0	0	0	0	0	0	0	0	0	0	0	0	0	0	0	0	0	0	0	0	0	0	0	0	0	0	0	0	0	0	0
IHU_PS_88_Bacteria_68335	Bacteria	IHU_PP_88_Bacteria_68335	IHU_PC_88_Bacteria_68335	IHU_PO_88_Bacteria_68335	IHU_PF_88_Bacteria_68335	IHU_PG_88_Bacteria_68335	0	0	0	0	0	0	0	0	0	0	0	0	0	0	0	0	0	0	0	0	0	0	0	0	0	0	0	0	0	0	0	0	0	0	0	0	0	0	0	0	0	0	0	0	0	0	0	0	0	0	0	0	0	0	0	0	0	0	0
IHU_PS_88_Bacteria_68388	Bacteria	IHU_PP_88_Bacteria_68388	IHU_PC_88_Bacteria_68388	IHU_PO_88_Bacteria_68388	IHU_PF_88_Bacteria_68388	IHU_PG_88_Bacteria_68388	0	0	0	0	0	0	0	0	0	0	0	0	0	0	0	0	0	0	0	0	0	0	0	0	0	0	0	0	0	0	0	0	0	0	0	0	0	0	0	0	0	0	0	0	0	0	0	0	0	0	0	0	0	0	0	0	0	0	0
IHU_PS_88_Bacteria_68416	Bacteria	IHU_PP_88_Bacteria_68416	IHU_PC_88_Bacteria_68416	IHU_PO_88_Bacteria_68416	IHU_PF_88_Bacteria_68416	IHU_PG_88_Bacteria_68416	0	0	0	0	0	0	0	0	0	0	0	0	0	0	0	0	0	0	0	0	0	0	0	0	0	0	0	0	0	0	0	0	0	0	0	0	0	0	0	0	0	0	0	0	0	0	0	0	0	0	0	0	0	0	0	0	0	0	0
IHU_PS_88_Bacteria_68491	Bacteria	IHU_PP_88_Bacteria_68491	IHU_PC_88_Bacteria_68491	IHU_PO_88_Bacteria_68491	IHU_PF_88_Bacteria_68491	IHU_PG_88_Bacteria_68491	0	0	0	0	0	0	0	0	0	0	0	0	0	0	0	0	0	0	0	0	1193	0	0	0	0	0	0	0	0	0	0	0	0	0	0	0	0	0	0	0	0	0	0	0	0	0	0	0	0	0	0	0	0	0	0	0	0	0	0
IHU_PS_88_Bacteria_68532	Bacteria	IHU_PP_88_Bacteria_68532	IHU_PC_88_Bacteria_68532	IHU_PO_88_Bacteria_68532	IHU_PF_88_Bacteria_68532	IHU_PG_88_Bacteria_68532	0	0	0	0	0	0	0	0	0	0	0	0	0	0	0	0	0	0	0	0	0	0	0	0	0	0	0	0	0	0	0	0	0	0	0	0	0	0	0	0	0	0	0	0	0	0	0	0	0	0	0	0	0	0	0	0	0	0	0
IHU_PS_88_Bacteria_68537	Bacteria	IHU_PP_88_Bacteria_68537	IHU_PC_88_Bacteria_68537	IHU_PO_88_Bacteria_68537	IHU_PF_88_Bacteria_68537	IHU_PG_88_Bacteria_68537	0	0	0	0	0	0	0	0	0	0	0	0	0	0	0	0	0	0	0	0	0	0	0	0	0	0	0	0	0	0	0	0	0	0	0	0	0	0	0	0	0	0	0	0	0	0	0	0	0	0	0	0	0	0	0	0	0	0	0
IHU_PS_88_Bacteria_68545	Bacteria	IHU_PP_88_Bacteria_68545	IHU_PC_88_Bacteria_68545	IHU_PO_88_Bacteria_68545	IHU_PF_88_Bacteria_68545	IHU_PG_88_Bacteria_68545	0	0	0	0	0	0	0	0	0	0	0	0	0	0	0	0	0	0	0	0	0	0	0	0	0	0	0	0	0	0	0	0	0	0	0	0	0	0	0	0	0	0	0	0	0	0	0	0	0	0	0	0	0	0	0	0	0	0	0
IHU_PS_88_Bacteria_68578	Bacteria	IHU_PP_88_Bacteria_68578	IHU_PC_88_Bacteria_68578	IHU_PO_88_Bacteria_68578	IHU_PF_88_Bacteria_68578	IHU_PG_88_Bacteria_68578	0	0	0	0	0	0	0	0	0	0	0	0	0	0	0	0	0	0	0	0	0	0	0	0	0	0	0	0	0	0	0	0	0	0	0	0	0	0	0	0	0	0	0	0	0	0	0	0	0	0	0	0	0	0	0	0	0	0	0
IHU_PS_88_Bacteria_68622	Bacteria	IHU_PP_88_Bacteria_68622	IHU_PC_88_Bacteria_68622	IHU_PO_88_Bacteria_68622	IHU_PF_88_Bacteria_68622	IHU_PG_88_Bacteria_68622	0	0	0	0	0	0	0	0	0	0	0	0	0	0	0	0	0	0	0	0	0	0	0	0	0	0	0	0	0	0	0	0	0	0	0	0	0	0	0	0	0	0	0	0	0	0	0	0	0	0	0	0	0	0	0	0	0	0	0
IHU_PS_88_Bacteria_68658	Bacteria	IHU_PP_88_Bacteria_68658	IHU_PC_88_Bacteria_68658	IHU_PO_88_Bacteria_68658	IHU_PF_88_Bacteria_68658	IHU_PG_88_Bacteria_68658	0	0	0	0	0	0	0	0	0	0	0	0	0	0	0	0	0	0	0	0	0	0	68	0	0	0	0	0	0	0	0	0	0	0	0	0	0	0	0	0	0	0	0	0	0	0	0	0	0	0	0	0	0	0	0	0	0	0	0
IHU_PS_88_Bacteria_68660	Bacteria	IHU_PP_88_Bacteria_68660	IHU_PC_88_Bacteria_68660	IHU_PO_88_Bacteria_68660	IHU_PF_88_Bacteria_68660	IHU_PG_88_Bacteria_68660	0	0	0	0	0	0	0	0	0	0	0	0	0	0	0	0	0	0	0	0	0	0	0	0	0	0	0	0	0	0	0	0	0	0	0	0	0	0	0	0	0	0	0	0	0	0	0	0	0	0	0	0	0	0	0	0	0	0	0
IHU_PS_88_Bacteria_68681	Bacteria	IHU_PP_88_Bacteria_68681	IHU_PC_88_Bacteria_68681	IHU_PO_88_Bacteria_68681	IHU_PF_88_Bacteria_68681	IHU_PG_88_Bacteria_68681	0	0	0	0	0	0	0	0	0	0	0	0	0	0	0	0	0	0	0	0	0	0	0	0	0	0	0	0	0	0	0	0	0	0	0	0	0	0	0	0	0	0	0	0	0	0	0	0	0	0	0	0	0	0	0	0	0	0	0
IHU_PS_88_Bacteria_68698	Bacteria	IHU_PP_88_Bacteria_68698	IHU_PC_88_Bacteria_68698	IHU_PO_88_Bacteria_68698	IHU_PF_88_Bacteria_68698	IHU_PG_88_Bacteria_68698	0	0	0	0	0	0	0	0	0	0	0	0	0	0	0	0	0	0	0	0	0	0	170	0	0	0	0	0	0	0	0	0	0	0	0	0	0	0	0	0	0	0	0	0	0	0	0	0	0	0	0	0	0	0	0	0	0	0	0
IHU_PS_88_Bacteria_68700	Bacteria	IHU_PP_88_Bacteria_68700	IHU_PC_88_Bacteria_68700	IHU_PO_88_Bacteria_68700	IHU_PF_88_Bacteria_68700	IHU_PG_88_Bacteria_68700	0	0	0	0	0	0	0	0	0	0	0	0	0	0	0	0	0	0	0	0	0	0	0	0	0	0	0	0	0	0	0	0	0	0	0	0	0	0	0	0	0	0	0	0	0	0	0	0	0	0	0	0	0	0	0	0	0	0	0
IHU_PS_88_Bacteria_68707	Bacteria	IHU_PP_88_Bacteria_68707	IHU_PC_88_Bacteria_68707	IHU_PO_88_Bacteria_68707	IHU_PF_88_Bacteria_68707	IHU_PG_88_Bacteria_68707	0	0	0	0	0	0	0	0	0	0	0	0	0	0	0	0	0	0	0	0	0	0	0	0	0	0	0	0	0	0	0	0	0	0	0	0	0	0	0	0	0	0	0	0	0	0	0	0	0	0	0	0	0	0	0	0	0	0	0
IHU_PS_88_Bacteria_68718	Bacteria	IHU_PP_88_Bacteria_68718	IHU_PC_88_Bacteria_68718	IHU_PO_88_Bacteria_68718	IHU_PF_88_Bacteria_68718	IHU_PG_88_Bacteria_68718	0	0	0	0	0	0	0	0	0	0	0	0	0	0	0	0	0	0	0	0	0	0	0	0	0	0	0	0	0	0	0	0	0	0	0	0	0	0	0	0	0	0	0	0	0	0	0	0	0	0	0	0	0	0	0	0	0	0	0
IHU_PS_88_Bacteria_68757	Bacteria	IHU_PP_88_Bacteria_68757	IHU_PC_88_Bacteria_68757	IHU_PO_88_Bacteria_68757	IHU_PF_88_Bacteria_68757	IHU_PG_88_Bacteria_68757	0	0	0	0	0	0	0	0	0	0	0	0	0	0	0	0	0	0	0	0	0	0	0	0	0	0	0	0	0	0	0	0	0	0	0	0	0	0	0	0	0	0	0	0	0	0	0	0	0	0	0	0	0	0	0	0	0	0	0
IHU_PS_88_Bacteria_68761	Bacteria	IHU_PP_88_Bacteria_68761	IHU_PC_88_Bacteria_68761	IHU_PO_88_Bacteria_68761	IHU_PF_88_Bacteria_68761	IHU_PG_88_Bacteria_68761	0	0	0	0	0	0	0	0	0	0	0	0	0	0	0	0	0	0	0	0	0	0	0	0	0	0	0	0	0	0	0	0	0	0	0	0	0	0	0	0	0	0	0	0	0	0	0	0	0	0	0	0	0	0	0	0	0	0	0
IHU_PS_88_Bacteria_68780	Bacteria	IHU_PP_88_Bacteria_68780	IHU_PC_88_Bacteria_68780	IHU_PO_88_Bacteria_68780	IHU_PF_88_Bacteria_68780	IHU_PG_88_Bacteria_68780	0	0	0	0	0	0	0	0	0	0	0	0	0	0	0	0	0	0	0	0	0	0	0	0	0	0	0	0	0	0	0	0	0	0	0	0	0	0	0	0	0	0	0	0	0	0	0	0	0	0	0	0	0	0	0	0	0	0	0
IHU_PS_88_Bacteria_68786	Bacteria	IHU_PP_88_Bacteria_68786	IHU_PC_88_Bacteria_68786	IHU_PO_88_Bacteria_68786	IHU_PF_88_Bacteria_68786	IHU_PG_88_Bacteria_68786	0	0	0	0	0	0	0	0	0	0	0	0	0	0	0	0	0	0	0	0	0	0	163	0	0	0	0	0	0	0	0	0	0	0	0	0	0	0	0	0	0	0	0	0	0	0	0	0	0	0	0	0	0	0	0	0	0	0	0
IHU_PS_88_Bacteria_68844	Bacteria	IHU_PP_88_Bacteria_68844	IHU_PC_88_Bacteria_68844	IHU_PO_88_Bacteria_68844	IHU_PF_88_Bacteria_68844	IHU_PG_88_Bacteria_68844	0	0	0	0	0	0	0	0	0	0	0	0	0	0	0	0	0	0	0	0	0	0	0	0	0	0	0	0	0	0	0	0	0	0	0	0	0	0	0	0	0	0	0	0	0	0	0	0	0	0	0	0	0	0	0	0	0	0	0
IHU_PS_88_Bacteria_68849	Bacteria	IHU_PP_88_Bacteria_68849	IHU_PC_88_Bacteria_68849	IHU_PO_88_Bacteria_68849	IHU_PF_88_Bacteria_68849	IHU_PG_88_Bacteria_68849	0	0	0	0	0	0	0	0	0	0	0	0	0	0	0	0	0	0	0	0	0	0	0	0	0	0	0	0	0	0	0	0	0	0	0	0	0	0	0	0	0	0	0	0	0	0	0	0	0	0	0	0	0	0	0	0	0	0	0
IHU_PS_88_Bacteria_68861	Bacteria	IHU_PP_88_Bacteria_68861	IHU_PC_88_Bacteria_68861	IHU_PO_88_Bacteria_68861	IHU_PF_88_Bacteria_68861	IHU_PG_88_Bacteria_68861	0	0	0	0	0	0	0	0	0	0	0	0	0	0	0	0	0	0	0	0	0	0	0	0	0	0	0	0	0	0	0	0	0	0	0	0	0	0	0	0	0	0	0	0	0	0	0	0	0	0	0	0	0	0	0	0	0	0	0
IHU_PS_88_Bacteria_68943	Bacteria	IHU_PP_88_Bacteria_68943	IHU_PC_88_Bacteria_68943	IHU_PO_88_Bacteria_68943	IHU_PF_88_Bacteria_68943	IHU_PG_88_Bacteria_68943	0	0	0	0	0	0	0	0	0	0	0	0	0	0	0	0	0	0	0	0	0	0	0	0	0	0	0	0	0	0	0	0	0	0	0	0	0	0	0	0	0	0	0	0	0	0	0	0	0	0	0	0	0	0	0	0	0	0	0
IHU_PS_88_Bacteria_68979	Bacteria	IHU_PP_88_Bacteria_68979	IHU_PC_88_Bacteria_68979	IHU_PO_88_Bacteria_68979	IHU_PF_88_Bacteria_68979	IHU_PG_88_Bacteria_68979	0	0	0	0	0	0	0	0	0	0	0	0	0	0	0	0	0	0	0	0	0	0	0	0	0	0	0	0	0	0	0	0	0	0	0	0	0	0	0	0	0	0	0	0	0	0	0	0	0	0	0	0	0	0	0	0	0	0	0
IHU_PS_88_Bacteria_68991	Bacteria	IHU_PP_88_Bacteria_68991	IHU_PC_88_Bacteria_68991	IHU_PO_88_Bacteria_68991	IHU_PF_88_Bacteria_68991	IHU_PG_88_Bacteria_68991	0	0	0	0	0	0	0	0	0	0	0	0	0	0	0	0	0	0	0	0	0	0	0	0	0	0	0	0	0	0	0	0	0	0	0	0	0	0	0	0	0	0	0	0	0	0	0	0	0	0	0	0	0	0	0	0	0	0	0
IHU_PS_88_Bacteria_69	Bacteria	IHU_PP_88_Bacteria_69	IHU_PC_88_Bacteria_69	IHU_PO_88_Bacteria_69	IHU_PF_88_Bacteria_69	IHU_PG_88_Bacteria_69	0	0	0	0	0	0	0	0	0	0	0	0	0	0	0	0	0	0	0	0	0	0	0	0	0	0	0	0	0	0	0	0	0	0	0	0	0	0	0	0	0	0	0	0	0	0	0	0	0	0	0	0	0	0	0	0	0	0	0
IHU_PS_88_Bacteria_69008	Bacteria	IHU_PP_88_Bacteria_69008	IHU_PC_88_Bacteria_69008	IHU_PO_88_Bacteria_69008	IHU_PF_88_Bacteria_69008	IHU_PG_88_Bacteria_69008	0	0	0	0	0	0	0	0	0	0	0	0	0	0	0	0	0	0	0	0	0	0	0	0	0	0	0	0	0	0	0	0	0	0	0	0	0	0	0	0	0	0	0	0	0	0	0	0	0	0	0	0	0	0	0	0	0	0	0
IHU_PS_88_Bacteria_6904	Bacteria	IHU_PP_88_Bacteria_6904	IHU_PC_88_Bacteria_6904	IHU_PO_88_Bacteria_6904	IHU_PF_88_Bacteria_6904	IHU_PG_88_Bacteria_6904	0	0	0	0	0	0	0	0	0	0	0	0	0	0	0	0	0	0	0	0	0	0	0	0	0	0	0	0	0	0	0	0	0	0	0	0	0	0	0	0	0	0	0	0	0	0	0	0	0	0	0	0	0	0	0	0	0	0	0
IHU_PS_88_Bacteria_69154	Bacteria	IHU_PP_88_Bacteria_69154	IHU_PC_88_Bacteria_69154	IHU_PO_88_Bacteria_69154	IHU_PF_88_Bacteria_69154	IHU_PG_88_Bacteria_69154	0	0	0	0	0	0	0	0	0	0	0	0	0	0	0	0	0	0	0	0	0	0	0	0	0	0	0	0	0	0	0	0	0	0	0	0	0	0	0	0	0	0	0	0	0	0	0	0	0	0	0	0	0	0	0	0	0	0	0
IHU_PS_88_Bacteria_69188	Bacteria	IHU_PP_88_Bacteria_69188	IHU_PC_88_Bacteria_69188	IHU_PO_88_Bacteria_69188	IHU_PF_88_Bacteria_69188	IHU_PG_88_Bacteria_69188	0	0	0	0	0	0	0	0	0	0	0	0	0	0	0	0	0	0	0	0	0	0	0	0	0	0	0	0	0	0	0	0	0	0	0	0	0	0	0	0	0	0	0	0	0	0	0	0	0	0	0	0	0	0	0	0	0	0	0
IHU_PS_88_Bacteria_69193	Bacteria	IHU_PP_88_Bacteria_69193	IHU_PC_88_Bacteria_69193	IHU_PO_88_Bacteria_69193	IHU_PF_88_Bacteria_69193	IHU_PG_88_Bacteria_69193	0	0	0	0	0	0	0	0	0	0	0	0	0	0	0	0	0	0	0	0	0	0	0	0	0	0	0	0	0	0	0	0	0	0	0	0	0	0	0	0	0	0	0	0	0	0	0	0	0	0	0	0	0	0	0	0	0	0	0
IHU_PS_88_Bacteria_69214	Bacteria	IHU_PP_88_Bacteria_69214	IHU_PC_88_Bacteria_69214	IHU_PO_88_Bacteria_69214	IHU_PF_88_Bacteria_69214	IHU_PG_88_Bacteria_69214	0	0	0	0	0	0	0	0	0	0	0	0	0	0	0	0	0	0	0	0	0	0	0	0	0	0	0	0	0	0	0	0	0	0	0	0	0	0	0	0	0	0	0	0	0	0	0	0	0	0	0	0	0	0	0	0	0	0	0
IHU_PS_88_Bacteria_69234	Bacteria	IHU_PP_88_Bacteria_69234	IHU_PC_88_Bacteria_69234	IHU_PO_88_Bacteria_69234	IHU_PF_88_Bacteria_69234	IHU_PG_88_Bacteria_69234	0	0	0	0	0	0	0	0	0	0	0	0	0	0	0	0	0	0	0	0	0	0	0	0	0	0	0	0	0	0	0	0	0	0	0	0	0	0	0	0	0	0	0	0	0	0	0	0	0	0	0	0	0	0	0	0	0	0	0
IHU_PS_88_Bacteria_69442	Bacteria	IHU_PP_88_Bacteria_69442	IHU_PC_88_Bacteria_69442	IHU_PO_88_Bacteria_69442	IHU_PF_88_Bacteria_69442	IHU_PG_88_Bacteria_69442	0	0	0	0	0	0	0	0	0	0	0	0	0	0	0	0	0	0	0	0	0	0	0	0	0	0	0	0	0	0	0	0	0	0	0	0	0	0	0	0	0	0	0	0	0	0	0	0	0	0	0	0	0	0	0	0	0	0	0
IHU_PS_88_Bacteria_69453	Bacteria	IHU_PP_88_Bacteria_69453	IHU_PC_88_Bacteria_69453	IHU_PO_88_Bacteria_69453	IHU_PF_88_Bacteria_69453	IHU_PG_88_Bacteria_69453	0	0	0	0	0	0	0	0	0	0	0	0	0	0	0	0	0	0	0	0	0	0	0	0	0	0	0	0	0	0	0	0	0	0	0	0	0	0	0	0	0	0	0	0	0	0	0	0	0	0	0	0	0	0	0	0	0	0	0
IHU_PS_88_Bacteria_69465	Bacteria	IHU_PP_88_Bacteria_69465	IHU_PC_88_Bacteria_69465	IHU_PO_88_Bacteria_69465	IHU_PF_88_Bacteria_69465	IHU_PG_88_Bacteria_69465	0	0	0	0	0	0	0	0	0	0	0	0	0	0	0	0	0	0	0	0	0	0	0	0	0	0	0	0	0	0	0	0	0	0	0	0	0	0	0	0	0	0	0	0	0	0	0	0	0	0	0	0	0	0	0	0	0	0	0
IHU_PS_88_Bacteria_69505	Bacteria	IHU_PP_88_Bacteria_69505	IHU_PC_88_Bacteria_69505	IHU_PO_88_Bacteria_69505	IHU_PF_88_Bacteria_69505	IHU_PG_88_Bacteria_69505	0	0	0	0	0	0	0	0	0	0	0	0	0	0	0	0	0	0	0	0	0	0	0	0	0	0	0	0	0	0	0	0	0	0	0	0	0	0	0	0	0	0	0	0	0	0	0	0	0	0	0	0	0	0	0	0	0	0	0
IHU_PS_88_Bacteria_69508	Bacteria	IHU_PP_88_Bacteria_69508	IHU_PC_88_Bacteria_69508	IHU_PO_88_Bacteria_69508	IHU_PF_88_Bacteria_69508	IHU_PG_88_Bacteria_69508	0	0	0	0	0	0	0	0	0	0	0	0	0	0	0	0	0	0	0	0	0	0	0	0	0	0	0	0	0	0	0	0	0	0	0	0	0	0	0	0	0	0	0	0	0	0	0	0	0	0	0	0	0	0	0	0	0	0	0
IHU_PS_88_Bacteria_69518	Bacteria	IHU_PP_88_Bacteria_69518	IHU_PC_88_Bacteria_69518	IHU_PO_88_Bacteria_69518	IHU_PF_88_Bacteria_69518	IHU_PG_88_Bacteria_69518	0	0	0	0	0	0	0	0	0	0	0	0	0	0	0	0	0	0	0	0	0	0	0	0	0	0	0	0	0	0	0	0	0	0	0	0	0	0	0	0	0	0	0	0	0	0	0	0	0	0	0	0	0	0	0	0	0	0	0
IHU_PS_88_Bacteria_6953	Bacteria	IHU_PP_88_Bacteria_6953	IHU_PC_88_Bacteria_6953	IHU_PO_88_Bacteria_6953	IHU_PF_88_Bacteria_6953	IHU_PG_88_Bacteria_6953	0	0	0	0	0	0	0	0	0	0	0	0	0	0	0	0	0	0	0	0	0	0	0	0	0	0	0	0	0	0	0	0	0	0	0	0	0	0	0	0	0	0	0	0	0	0	0	0	0	0	0	0	0	0	0	0	0	0	0
IHU_PS_88_Bacteria_69545	Bacteria	IHU_PP_88_Bacteria_69545	IHU_PC_88_Bacteria_69545	IHU_PO_88_Bacteria_69545	IHU_PF_88_Bacteria_69545	IHU_PG_88_Bacteria_69545	0	0	0	0	0	0	0	0	0	0	0	0	0	0	0	0	0	0	0	0	0	0	0	0	0	0	0	0	0	0	0	0	0	0	0	0	0	0	0	0	0	0	0	0	0	0	0	0	0	0	0	0	0	0	0	0	0	0	0
IHU_PS_88_Bacteria_69547	Bacteria	IHU_PP_88_Bacteria_69547	IHU_PC_88_Bacteria_69547	IHU_PO_88_Bacteria_69547	IHU_PF_88_Bacteria_69547	IHU_PG_88_Bacteria_69547	0	0	0	0	0	0	0	0	0	0	0	0	0	0	0	0	0	0	0	0	0	0	0	0	0	0	0	0	0	0	0	0	0	0	0	0	0	0	0	0	0	0	0	0	0	0	0	0	0	0	0	0	0	0	0	0	0	0	0
IHU_PS_88_Bacteria_69555	Bacteria	IHU_PP_88_Bacteria_69555	IHU_PC_88_Bacteria_69555	IHU_PO_88_Bacteria_69555	IHU_PF_88_Bacteria_69555	IHU_PG_88_Bacteria_69555	0	0	0	0	0	0	0	0	0	0	0	0	0	0	0	0	0	0	0	0	0	0	0	0	0	0	0	0	0	0	0	0	0	0	0	0	0	0	0	0	0	0	0	0	0	0	0	0	0	0	0	0	0	0	0	0	0	0	0
IHU_PS_88_Bacteria_69556	Bacteria	IHU_PP_88_Bacteria_69556	IHU_PC_88_Bacteria_69556	IHU_PO_88_Bacteria_69556	IHU_PF_88_Bacteria_69556	IHU_PG_88_Bacteria_69556	0	0	0	0	0	0	0	0	0	0	0	0	0	0	0	0	0	0	0	0	0	0	0	0	0	0	0	0	0	0	0	0	0	0	0	0	0	0	0	0	0	0	0	0	0	0	0	0	0	0	0	0	0	0	0	0	0	0	0
IHU_PS_88_Bacteria_69570	Bacteria	IHU_PP_88_Bacteria_69570	IHU_PC_88_Bacteria_69570	IHU_PO_88_Bacteria_69570	IHU_PF_88_Bacteria_69570	IHU_PG_88_Bacteria_69570	0	0	0	0	0	0	0	0	0	0	0	0	0	0	0	0	0	0	0	0	0	0	0	0	0	0	0	0	0	0	0	0	0	0	0	0	0	0	0	0	0	0	0	0	0	0	0	0	0	0	0	0	0	0	0	0	0	0	0
IHU_PS_88_Bacteria_69584	Bacteria	IHU_PP_88_Bacteria_69584	IHU_PC_88_Bacteria_69584	IHU_PO_88_Bacteria_69584	IHU_PF_88_Bacteria_69584	IHU_PG_88_Bacteria_69584	0	0	0	0	0	0	0	0	0	0	0	0	0	0	0	0	0	0	0	0	0	0	0	0	0	0	0	0	0	0	0	0	0	0	0	0	0	0	0	0	0	0	0	0	0	0	0	0	0	0	0	0	0	0	0	0	0	0	0
IHU_PS_88_Bacteria_6961	Bacteria	IHU_PP_88_Bacteria_6961	IHU_PC_88_Bacteria_6961	IHU_PO_88_Bacteria_6961	IHU_PF_88_Bacteria_6961	IHU_PG_88_Bacteria_6961	0	0	0	0	0	0	0	0	0	0	0	0	0	0	0	0	0	0	0	0	0	0	0	0	0	0	0	0	0	0	0	0	0	0	0	0	0	0	0	0	0	0	0	0	0	0	0	0	0	0	0	0	0	0	0	0	0	0	0
IHU_PS_88_Bacteria_69619	Bacteria	IHU_PP_88_Bacteria_69619	IHU_PC_88_Bacteria_69619	IHU_PO_88_Bacteria_69619	IHU_PF_88_Bacteria_69619	IHU_PG_88_Bacteria_69619	0	0	0	0	0	0	0	0	0	0	0	0	0	0	0	0	0	0	0	0	0	0	0	0	0	0	0	0	0	0	0	0	0	0	0	0	0	0	0	0	0	0	0	0	0	0	0	0	0	0	0	0	0	0	0	0	0	0	0
IHU_PS_88_Bacteria_6962	Bacteria	IHU_PP_88_Bacteria_6962	IHU_PC_88_Bacteria_6962	IHU_PO_88_Bacteria_6962	IHU_PF_88_Bacteria_6962	IHU_PG_88_Bacteria_6962	0	0	0	0	0	0	0	0	0	0	0	0	0	0	0	0	0	0	0	0	0	0	0	0	0	0	0	0	0	0	0	0	0	0	0	0	0	0	0	0	0	0	0	0	0	0	0	0	0	0	0	0	0	0	0	0	0	0	0
IHU_PS_88_Bacteria_69636	Bacteria	IHU_PP_88_Bacteria_69636	IHU_PC_88_Bacteria_69636	IHU_PO_88_Bacteria_69636	IHU_PF_88_Bacteria_69636	IHU_PG_88_Bacteria_69636	0	0	0	0	0	0	0	0	0	0	0	0	0	0	0	0	0	0	0	0	0	0	0	0	0	0	0	0	0	0	0	0	0	0	0	0	0	0	0	0	0	0	0	0	0	0	0	0	0	0	0	0	0	0	0	0	0	0	0
IHU_PS_88_Bacteria_69640	Bacteria	IHU_PP_88_Bacteria_69640	IHU_PC_88_Bacteria_69640	IHU_PO_88_Bacteria_69640	IHU_PF_88_Bacteria_69640	IHU_PG_88_Bacteria_69640	0	0	0	0	0	0	0	0	0	0	0	0	0	0	0	0	0	0	0	0	0	0	0	0	0	0	0	0	0	0	0	0	0	0	0	0	0	0	0	0	0	0	0	0	0	0	0	0	0	0	0	0	0	0	0	0	0	0	0
IHU_PS_88_Bacteria_69656	Bacteria	IHU_PP_88_Bacteria_69656	IHU_PC_88_Bacteria_69656	IHU_PO_88_Bacteria_69656	IHU_PF_88_Bacteria_69656	IHU_PG_88_Bacteria_69656	0	0	0	0	0	0	0	0	0	0	0	0	0	0	0	0	0	0	0	0	0	0	0	0	0	0	0	0	0	0	0	0	0	0	0	0	0	0	0	0	0	0	0	0	0	0	0	0	0	0	0	0	0	0	0	0	0	0	0
IHU_PS_88_Bacteria_69661	Bacteria	IHU_PP_88_Bacteria_69661	IHU_PC_88_Bacteria_69661	IHU_PO_88_Bacteria_69661	IHU_PF_88_Bacteria_69661	IHU_PG_88_Bacteria_69661	0	0	0	0	0	0	0	0	0	0	0	0	0	0	0	0	0	0	0	0	0	0	0	0	0	0	0	0	0	0	0	0	0	0	0	0	0	0	0	0	0	0	0	0	0	0	0	0	0	0	0	0	0	0	0	0	0	0	0
IHU_PS_88_Bacteria_69665	Bacteria	IHU_PP_88_Bacteria_69665	IHU_PC_88_Bacteria_69665	IHU_PO_88_Bacteria_69665	IHU_PF_88_Bacteria_69665	IHU_PG_88_Bacteria_69665	0	0	0	0	0	0	0	0	0	0	0	0	0	0	0	0	0	0	0	0	0	0	0	0	0	0	0	0	0	0	0	0	0	0	0	0	0	0	0	0	0	0	0	0	0	0	0	0	0	0	0	0	0	0	0	0	0	0	0
IHU_PS_88_Bacteria_69667	Bacteria	IHU_PP_88_Bacteria_69667	IHU_PC_88_Bacteria_69667	IHU_PO_88_Bacteria_69667	IHU_PF_88_Bacteria_69667	IHU_PG_88_Bacteria_69667	0	0	0	0	0	0	0	0	0	0	0	0	0	0	0	0	0	0	0	0	0	0	0	0	0	0	0	0	0	0	0	0	0	0	0	0	0	0	0	0	0	0	0	0	0	0	0	0	0	0	0	0	0	0	0	0	0	0	0
IHU_PS_88_Bacteria_69699	Bacteria	IHU_PP_88_Bacteria_69699	IHU_PC_88_Bacteria_69699	IHU_PO_88_Bacteria_69699	IHU_PF_88_Bacteria_69699	IHU_PG_88_Bacteria_69699	0	0	0	0	0	0	0	0	0	0	0	0	0	0	0	0	0	0	0	0	0	0	0	0	0	0	0	0	0	0	0	0	0	0	0	0	0	0	0	0	0	0	0	0	0	0	0	0	0	0	0	0	0	0	0	0	0	0	0
IHU_PS_88_Bacteria_69712	Bacteria	IHU_PP_88_Bacteria_69712	IHU_PC_88_Bacteria_69712	IHU_PO_88_Bacteria_69712	IHU_PF_88_Bacteria_69712	IHU_PG_88_Bacteria_69712	0	0	0	0	0	0	0	0	0	0	0	0	0	0	0	0	0	0	0	0	0	0	0	0	0	0	0	0	0	0	0	0	0	0	0	0	0	0	0	0	0	0	0	0	0	0	0	0	0	0	0	0	0	0	0	0	0	0	0
IHU_PS_88_Bacteria_69723	Bacteria	IHU_PP_88_Bacteria_69723	IHU_PC_88_Bacteria_69723	IHU_PO_88_Bacteria_69723	IHU_PF_88_Bacteria_69723	IHU_PG_88_Bacteria_69723	0	0	0	0	0	0	0	0	0	0	0	0	0	0	0	0	0	0	0	0	0	0	0	0	0	0	0	0	0	0	0	0	0	0	0	0	0	0	0	0	0	0	0	0	0	0	0	0	0	0	0	0	0	0	0	0	0	0	0
IHU_PS_88_Bacteria_69728	Bacteria	IHU_PP_88_Bacteria_69728	IHU_PC_88_Bacteria_69728	IHU_PO_88_Bacteria_69728	IHU_PF_88_Bacteria_69728	IHU_PG_88_Bacteria_69728	0	0	0	0	0	0	0	0	0	0	0	0	0	0	0	0	0	0	0	0	0	0	0	0	0	0	0	0	0	0	0	0	0	0	0	0	0	0	0	0	0	0	0	0	0	0	0	0	0	0	0	0	0	0	0	0	0	0	0
IHU_PS_88_Bacteria_69731	Bacteria	IHU_PP_88_Bacteria_69731	IHU_PC_88_Bacteria_69731	IHU_PO_88_Bacteria_69731	IHU_PF_88_Bacteria_69731	IHU_PG_88_Bacteria_69731	0	0	0	0	0	0	0	0	0	0	0	0	0	0	0	0	0	0	0	0	0	0	0	0	0	0	0	0	0	0	0	0	0	0	0	0	0	0	0	0	0	0	0	0	0	0	0	0	0	0	0	0	0	0	0	0	0	0	0
IHU_PS_88_Bacteria_69741	Bacteria	IHU_PP_88_Bacteria_69741	IHU_PC_88_Bacteria_69741	IHU_PO_88_Bacteria_69741	IHU_PF_88_Bacteria_69741	IHU_PG_88_Bacteria_69741	0	0	0	0	0	0	0	0	0	0	0	0	0	0	0	0	0	0	0	0	0	0	0	0	0	0	0	0	0	0	0	0	0	0	0	0	0	0	0	0	0	0	0	0	0	0	0	0	0	0	0	0	0	0	0	0	0	0	0
IHU_PS_88_Bacteria_69753	Bacteria	IHU_PP_88_Bacteria_69753	IHU_PC_88_Bacteria_69753	IHU_PO_88_Bacteria_69753	IHU_PF_88_Bacteria_69753	IHU_PG_88_Bacteria_69753	0	0	0	0	0	0	0	0	0	0	0	0	0	0	0	0	0	0	0	0	0	0	0	0	0	0	0	0	0	0	0	0	0	0	0	0	0	0	0	0	0	0	0	0	0	0	0	0	0	0	0	0	0	0	0	0	0	0	0
IHU_PS_88_Bacteria_69767	Bacteria	IHU_PP_88_Bacteria_69767	IHU_PC_88_Bacteria_69767	IHU_PO_88_Bacteria_69767	IHU_PF_88_Bacteria_69767	IHU_PG_88_Bacteria_69767	0	0	0	0	0	0	0	0	0	0	0	0	0	0	0	0	0	0	0	0	0	0	0	0	0	0	0	0	0	0	0	0	0	0	0	0	0	0	0	0	0	0	0	0	0	0	0	0	0	0	0	0	0	0	0	0	0	0	0
IHU_PS_88_Bacteria_69771	Bacteria	IHU_PP_88_Bacteria_69771	IHU_PC_88_Bacteria_69771	IHU_PO_88_Bacteria_69771	IHU_PF_88_Bacteria_69771	IHU_PG_88_Bacteria_69771	0	0	0	0	0	0	0	0	0	0	0	0	0	0	0	0	0	0	0	0	0	0	0	0	0	0	0	0	0	0	0	0	0	0	0	0	0	0	0	0	0	0	0	0	0	0	0	0	0	0	0	0	0	0	0	0	0	0	0
IHU_PS_88_Bacteria_69783	Bacteria	IHU_PP_88_Bacteria_69783	IHU_PC_88_Bacteria_69783	IHU_PO_88_Bacteria_69783	IHU_PF_88_Bacteria_69783	IHU_PG_88_Bacteria_69783	0	0	0	0	0	0	0	0	0	0	0	0	0	0	0	0	0	0	0	0	0	0	0	0	0	0	0	0	0	0	0	0	0	0	0	0	0	0	0	0	0	0	0	0	0	0	0	0	0	0	0	0	0	0	0	0	0	0	0
IHU_PS_88_Bacteria_69806	Bacteria	IHU_PP_88_Bacteria_69806	IHU_PC_88_Bacteria_69806	IHU_PO_88_Bacteria_69806	IHU_PF_88_Bacteria_69806	IHU_PG_88_Bacteria_69806	0	0	0	0	0	0	0	0	0	0	0	0	0	0	0	0	0	0	0	0	0	0	0	0	0	0	0	0	0	0	0	0	0	0	0	0	0	0	0	0	0	0	0	0	0	0	0	0	0	0	0	0	0	0	0	0	0	0	0
IHU_PS_88_Bacteria_69819	Bacteria	IHU_PP_88_Bacteria_69819	IHU_PC_88_Bacteria_69819	IHU_PO_88_Bacteria_69819	IHU_PF_88_Bacteria_69819	IHU_PG_88_Bacteria_69819	0	0	0	0	0	0	0	0	0	0	0	0	0	0	0	0	0	0	0	0	0	0	0	0	0	0	0	0	0	0	0	0	0	0	0	0	0	0	0	0	0	0	0	0	0	0	0	0	0	0	0	0	0	0	0	0	0	0	0
IHU_PS_88_Bacteria_69822	Bacteria	IHU_PP_88_Bacteria_69822	IHU_PC_88_Bacteria_69822	IHU_PO_88_Bacteria_69822	IHU_PF_88_Bacteria_69822	IHU_PG_88_Bacteria_69822	0	0	0	0	0	0	0	0	0	0	0	0	0	0	0	0	0	0	0	0	0	0	0	0	0	0	0	0	0	0	0	0	0	0	0	0	0	0	0	0	0	0	0	0	0	0	0	0	0	0	0	0	0	0	0	0	0	0	0
IHU_PS_88_Bacteria_69839	Bacteria	IHU_PP_88_Bacteria_69839	IHU_PC_88_Bacteria_69839	IHU_PO_88_Bacteria_69839	IHU_PF_88_Bacteria_69839	IHU_PG_88_Bacteria_69839	0	0	0	0	0	0	0	0	0	0	0	0	0	0	0	0	0	0	0	0	0	0	0	0	0	0	0	0	0	0	0	0	0	0	0	0	0	0	0	0	0	0	0	0	0	0	0	0	0	0	0	0	0	0	0	0	0	0	0
IHU_PS_88_Bacteria_69840	Bacteria	IHU_PP_88_Bacteria_69840	IHU_PC_88_Bacteria_69840	IHU_PO_88_Bacteria_69840	IHU_PF_88_Bacteria_69840	IHU_PG_88_Bacteria_69840	0	0	0	0	0	0	0	0	0	0	0	0	0	0	0	0	0	0	0	0	0	0	0	0	0	0	0	0	0	0	0	0	0	0	0	0	0	0	0	0	0	0	0	0	0	0	0	0	0	0	0	0	0	0	0	0	0	0	0
IHU_PS_88_Bacteria_69854	Bacteria	IHU_PP_88_Bacteria_69854	IHU_PC_88_Bacteria_69854	IHU_PO_88_Bacteria_69854	IHU_PF_88_Bacteria_69854	IHU_PG_88_Bacteria_69854	0	0	0	0	0	0	0	0	0	0	0	0	0	0	0	0	0	0	0	0	0	0	0	0	0	0	0	0	0	0	0	0	0	0	0	0	0	0	0	0	0	0	0	0	0	0	0	0	0	0	0	0	0	0	0	0	0	0	0
IHU_PS_88_Bacteria_69885	Bacteria	IHU_PP_88_Bacteria_69885	IHU_PC_88_Bacteria_69885	IHU_PO_88_Bacteria_69885	IHU_PF_88_Bacteria_69885	IHU_PG_88_Bacteria_69885	0	0	0	0	0	0	0	0	0	0	0	0	0	0	0	0	0	0	0	0	0	0	0	0	0	0	0	0	0	0	0	0	0	0	0	0	0	0	0	0	0	0	0	0	0	0	0	0	0	0	0	0	0	0	0	0	0	0	0
IHU_PS_88_Bacteria_69913	Bacteria	IHU_PP_88_Bacteria_69913	IHU_PC_88_Bacteria_69913	IHU_PO_88_Bacteria_69913	IHU_PF_88_Bacteria_69913	IHU_PG_88_Bacteria_69913	0	0	0	0	0	0	0	0	0	0	0	0	0	0	0	0	0	0	0	0	0	0	0	0	0	0	0	0	0	0	0	0	0	0	0	0	0	0	0	0	0	0	0	0	0	0	0	0	0	0	0	0	0	0	0	0	0	0	0
IHU_PS_88_Bacteria_69916	Bacteria	IHU_PP_88_Bacteria_69916	IHU_PC_88_Bacteria_69916	IHU_PO_88_Bacteria_69916	IHU_PF_88_Bacteria_69916	IHU_PG_88_Bacteria_69916	0	0	0	0	0	0	0	0	0	0	0	0	0	0	0	0	0	0	0	0	0	0	0	0	0	0	0	0	0	0	0	0	0	0	0	0	0	0	0	0	0	0	0	0	0	0	0	0	0	0	0	0	0	0	0	0	0	0	0
IHU_PS_88_Bacteria_69931	Bacteria	IHU_PP_88_Bacteria_69931	IHU_PC_88_Bacteria_69931	IHU_PO_88_Bacteria_69931	IHU_PF_88_Bacteria_69931	IHU_PG_88_Bacteria_69931	0	0	0	0	0	0	0	0	0	0	0	0	0	0	0	0	0	0	0	0	0	0	0	0	0	0	0	0	0	0	0	0	0	0	0	0	0	0	0	0	0	0	0	0	0	0	0	0	0	0	0	0	0	0	0	0	0	0	0
IHU_PS_88_Bacteria_69932	Bacteria	IHU_PP_88_Bacteria_69932	IHU_PC_88_Bacteria_69932	IHU_PO_88_Bacteria_69932	IHU_PF_88_Bacteria_69932	IHU_PG_88_Bacteria_69932	0	0	0	0	0	0	0	0	0	0	0	0	0	0	0	0	0	0	0	0	0	0	0	0	0	0	0	0	0	0	0	0	0	0	0	0	0	0	0	0	0	0	0	0	0	0	0	0	0	0	0	0	0	0	0	0	0	0	0
IHU_PS_88_Bacteria_69933	Bacteria	IHU_PP_88_Bacteria_69933	IHU_PC_88_Bacteria_69933	IHU_PO_88_Bacteria_69933	IHU_PF_88_Bacteria_69933	IHU_PG_88_Bacteria_69933	0	0	0	0	0	0	0	0	0	0	0	0	0	0	0	0	0	0	0	0	0	0	0	0	0	0	0	0	0	0	0	0	0	0	0	0	0	0	0	0	0	0	0	0	0	0	0	0	0	0	0	0	0	0	0	0	0	0	0
IHU_PS_88_Bacteria_69960	Bacteria	IHU_PP_88_Bacteria_69960	IHU_PC_88_Bacteria_69960	IHU_PO_88_Bacteria_69960	IHU_PF_88_Bacteria_69960	IHU_PG_88_Bacteria_69960	0	0	0	0	0	0	0	0	0	0	0	0	0	0	0	0	0	0	0	0	0	0	0	0	0	0	0	0	0	0	0	0	0	0	0	0	0	0	0	0	0	0	0	0	0	0	0	0	0	0	0	0	0	0	0	0	0	0	0
IHU_PS_88_Bacteria_69965	Bacteria	IHU_PP_88_Bacteria_69965	IHU_PC_88_Bacteria_69965	IHU_PO_88_Bacteria_69965	IHU_PF_88_Bacteria_69965	IHU_PG_88_Bacteria_69965	0	0	0	0	0	0	0	0	0	0	0	0	0	0	0	0	0	0	0	0	0	0	0	0	0	0	0	0	0	0	0	0	0	0	0	0	0	0	0	0	0	0	0	0	0	0	0	0	0	0	0	0	0	0	0	0	0	0	0
IHU_PS_88_Bacteria_69973	Bacteria	IHU_PP_88_Bacteria_69973	IHU_PC_88_Bacteria_69973	IHU_PO_88_Bacteria_69973	IHU_PF_88_Bacteria_69973	IHU_PG_88_Bacteria_69973	0	0	0	0	0	0	0	0	0	0	0	0	0	0	0	0	0	0	0	0	0	0	0	0	0	0	0	0	0	0	0	0	0	0	0	0	0	0	0	0	0	0	0	0	0	0	0	0	0	0	0	0	0	0	0	0	0	0	0
IHU_PS_88_Bacteria_69976	Bacteria	IHU_PP_88_Bacteria_69976	IHU_PC_88_Bacteria_69976	IHU_PO_88_Bacteria_69976	IHU_PF_88_Bacteria_69976	IHU_PG_88_Bacteria_69976	0	0	0	0	0	0	0	0	0	0	0	0	0	0	0	0	0	0	0	0	0	0	0	0	0	0	0	0	0	0	0	0	0	0	0	0	0	0	0	0	0	0	0	0	0	0	0	0	0	0	0	0	0	0	0	0	0	0	0
IHU_PS_88_Bacteria_6998	Bacteria	IHU_PP_88_Bacteria_6998	IHU_PC_88_Bacteria_6998	IHU_PO_88_Bacteria_6998	IHU_PF_88_Bacteria_6998	IHU_PG_88_Bacteria_6998	0	0	0	0	0	0	0	0	0	0	0	0	0	0	0	0	0	0	0	0	0	0	0	0	0	0	0	0	0	0	0	0	0	0	0	0	0	0	0	0	0	0	0	0	0	0	0	0	0	0	0	0	0	0	0	0	0	0	0
IHU_PS_88_Bacteria_70010	Bacteria	IHU_PP_88_Bacteria_70010	IHU_PC_88_Bacteria_70010	IHU_PO_88_Bacteria_70010	IHU_PF_88_Bacteria_70010	IHU_PG_88_Bacteria_70010	0	0	0	0	0	0	0	0	0	0	0	0	0	0	0	0	0	0	0	0	0	0	0	0	0	0	0	0	0	0	0	0	0	0	0	0	0	0	0	0	0	0	0	0	0	0	0	0	0	0	0	0	0	0	0	0	0	0	0
IHU_PS_88_Bacteria_70040	Bacteria	IHU_PP_88_Bacteria_70040	IHU_PC_88_Bacteria_70040	IHU_PO_88_Bacteria_70040	IHU_PF_88_Bacteria_70040	IHU_PG_88_Bacteria_70040	0	0	0	0	0	0	0	0	0	0	0	0	0	0	0	0	0	0	0	0	0	0	0	0	0	0	0	0	0	0	0	0	0	0	0	0	0	0	0	0	0	0	0	0	0	0	0	0	0	0	0	0	0	0	0	0	0	0	0
IHU_PS_88_Bacteria_70043	Bacteria	IHU_PP_88_Bacteria_70043	IHU_PC_88_Bacteria_70043	IHU_PO_88_Bacteria_70043	IHU_PF_88_Bacteria_70043	IHU_PG_88_Bacteria_70043	0	0	0	0	0	0	0	0	0	0	0	0	0	0	0	0	0	0	0	0	0	0	0	0	0	0	0	0	0	0	0	0	0	0	0	0	0	0	0	0	0	0	0	0	0	0	0	0	0	0	0	0	0	0	0	0	0	0	0
IHU_PS_88_Bacteria_70078	Bacteria	IHU_PP_88_Bacteria_70078	IHU_PC_88_Bacteria_70078	IHU_PO_88_Bacteria_70078	IHU_PF_88_Bacteria_70078	IHU_PG_88_Bacteria_70078	0	0	0	0	0	0	0	0	0	0	0	0	0	0	0	0	0	0	0	0	0	0	0	0	0	0	0	0	0	0	0	0	0	0	0	0	0	0	0	0	0	0	0	0	0	0	0	0	0	0	0	0	0	0	0	0	0	0	0
IHU_PS_88_Bacteria_70107	Bacteria	IHU_PP_88_Bacteria_70107	IHU_PC_88_Bacteria_70107	IHU_PO_88_Bacteria_70107	IHU_PF_88_Bacteria_70107	IHU_PG_88_Bacteria_70107	0	0	0	0	0	0	0	0	0	0	0	0	0	0	0	0	0	0	0	0	0	0	0	0	0	0	0	0	0	0	0	0	0	0	0	0	0	0	0	0	0	0	0	0	0	0	0	0	0	0	0	0	0	0	0	0	0	0	0
IHU_PS_88_Bacteria_70176	Bacteria	IHU_PP_88_Bacteria_70176	IHU_PC_88_Bacteria_70176	IHU_PO_88_Bacteria_70176	IHU_PF_88_Bacteria_70176	IHU_PG_88_Bacteria_70176	0	0	0	0	0	0	0	0	0	0	0	0	0	0	0	0	0	0	0	0	0	0	0	0	0	0	0	0	0	0	0	0	0	0	0	0	0	0	0	0	0	0	0	0	0	0	0	0	0	0	0	0	0	0	0	0	0	0	0
IHU_PS_88_Bacteria_70187	Bacteria	IHU_PP_88_Bacteria_70187	IHU_PC_88_Bacteria_70187	IHU_PO_88_Bacteria_70187	IHU_PF_88_Bacteria_70187	IHU_PG_88_Bacteria_70187	0	0	0	0	0	0	0	0	0	0	0	0	0	0	0	0	0	0	0	0	0	0	0	0	0	0	0	0	0	0	0	0	0	0	0	0	0	0	0	0	0	0	0	0	0	0	0	0	0	0	0	0	0	0	0	0	0	0	0
IHU_PS_88_Bacteria_70194	Bacteria	IHU_PP_88_Bacteria_70194	IHU_PC_88_Bacteria_70194	IHU_PO_88_Bacteria_70194	IHU_PF_88_Bacteria_70194	IHU_PG_88_Bacteria_70194	0	0	0	0	0	0	0	0	0	0	0	0	0	0	0	0	0	0	0	0	0	0	0	0	0	0	0	0	0	0	0	0	0	0	0	0	0	0	0	0	0	0	0	0	0	0	0	0	0	0	0	0	0	0	0	0	0	0	0
IHU_PS_88_Bacteria_70220	Bacteria	IHU_PP_88_Bacteria_70220	IHU_PC_88_Bacteria_70220	IHU_PO_88_Bacteria_70220	IHU_PF_88_Bacteria_70220	IHU_PG_88_Bacteria_70220	0	0	0	0	0	0	0	0	0	0	0	0	0	0	0	0	0	0	0	0	0	0	0	0	0	0	0	0	0	0	0	0	0	0	0	0	0	0	0	0	0	0	0	0	0	0	0	0	0	0	0	0	0	0	0	0	0	0	0
IHU_PS_88_Bacteria_70227	Bacteria	IHU_PP_88_Bacteria_70227	IHU_PC_88_Bacteria_70227	IHU_PO_88_Bacteria_70227	IHU_PF_88_Bacteria_70227	IHU_PG_88_Bacteria_70227	0	0	0	0	0	0	0	0	0	0	0	0	0	0	0	0	0	0	0	0	0	0	0	0	0	0	0	0	0	0	0	0	0	0	0	0	0	0	0	0	0	0	0	0	0	0	0	0	0	0	0	0	0	0	0	0	0	0	0
IHU_PS_88_Bacteria_70230	Bacteria	IHU_PP_88_Bacteria_70230	IHU_PC_88_Bacteria_70230	IHU_PO_88_Bacteria_70230	IHU_PF_88_Bacteria_70230	IHU_PG_88_Bacteria_70230	0	0	0	0	0	0	0	0	0	0	0	0	0	0	0	0	0	0	0	0	0	0	0	0	0	0	0	0	0	0	0	0	0	0	0	0	0	0	0	0	0	0	0	0	0	0	0	0	0	0	0	0	0	0	0	0	0	0	0
IHU_PS_88_Bacteria_7024	Bacteria	IHU_PP_88_Bacteria_7024	IHU_PC_88_Bacteria_7024	IHU_PO_88_Bacteria_7024	IHU_PF_88_Bacteria_7024	IHU_PG_88_Bacteria_7024	0	0	0	0	0	0	0	0	0	0	0	0	0	0	0	0	0	0	0	0	0	0	0	0	0	0	0	0	0	0	0	0	0	0	0	0	0	0	0	0	0	0	0	0	0	0	0	0	0	0	0	0	0	0	0	0	0	0	0
IHU_PS_88_Bacteria_70262	Bacteria	IHU_PP_88_Bacteria_70262	IHU_PC_88_Bacteria_70262	IHU_PO_88_Bacteria_70262	IHU_PF_88_Bacteria_70262	IHU_PG_88_Bacteria_70262	0	0	0	0	0	0	0	0	0	0	0	0	0	0	0	0	0	0	0	0	0	0	0	0	0	0	0	0	0	0	0	0	0	0	0	0	0	0	0	0	0	0	0	0	0	0	0	0	0	0	0	0	0	0	0	0	0	0	0
IHU_PS_88_Bacteria_70297	Bacteria	IHU_PP_88_Bacteria_70297	IHU_PC_88_Bacteria_70297	IHU_PO_88_Bacteria_70297	IHU_PF_88_Bacteria_70297	IHU_PG_88_Bacteria_70297	0	0	0	0	0	0	0	0	0	0	0	0	0	0	0	0	0	0	0	0	0	0	0	0	0	0	0	0	0	0	0	0	0	0	0	0	0	0	0	0	0	0	0	0	0	0	0	0	0	0	0	0	0	0	0	0	0	0	0
IHU_PS_88_Bacteria_7031	Bacteria	IHU_PP_88_Bacteria_7031	IHU_PC_88_Bacteria_7031	IHU_PO_88_Bacteria_7031	IHU_PF_88_Bacteria_7031	IHU_PG_88_Bacteria_7031	0	0	0	0	0	0	0	0	0	0	0	0	0	0	0	0	0	0	0	0	0	0	0	0	0	0	0	0	0	0	0	0	0	0	0	0	0	0	0	0	0	0	0	0	0	0	0	0	0	0	0	0	0	0	0	0	0	0	0
IHU_PS_88_Bacteria_70334	Bacteria	IHU_PP_88_Bacteria_70334	IHU_PC_88_Bacteria_70334	IHU_PO_88_Bacteria_70334	IHU_PF_88_Bacteria_70334	IHU_PG_88_Bacteria_70334	0	0	0	0	0	0	0	0	0	0	0	0	0	0	0	0	0	0	0	0	0	0	0	0	0	0	0	0	0	0	0	0	0	0	0	0	0	0	0	0	0	0	0	0	0	0	0	0	0	0	0	0	0	0	0	0	0	0	0
IHU_PS_88_Bacteria_70339	Bacteria	IHU_PP_88_Bacteria_70339	IHU_PC_88_Bacteria_70339	IHU_PO_88_Bacteria_70339	IHU_PF_88_Bacteria_70339	IHU_PG_88_Bacteria_70339	0	0	0	0	0	0	0	0	0	0	0	0	0	0	0	0	0	0	0	0	0	0	0	0	0	0	0	0	0	0	0	0	0	0	0	0	0	0	0	0	0	0	0	0	0	0	0	0	0	0	0	0	0	0	0	0	0	0	0
IHU_PS_88_Bacteria_70347	Bacteria	IHU_PP_88_Bacteria_70347	IHU_PC_88_Bacteria_70347	IHU_PO_88_Bacteria_70347	IHU_PF_88_Bacteria_70347	IHU_PG_88_Bacteria_70347	0	0	0	0	0	0	0	0	0	0	0	0	0	0	0	0	0	0	0	0	0	0	0	0	0	0	0	0	0	0	0	0	0	0	0	0	0	0	0	0	0	0	0	0	0	0	0	0	0	0	0	0	0	0	0	0	0	0	0
IHU_PS_88_Bacteria_70371	Bacteria	IHU_PP_88_Bacteria_70371	IHU_PC_88_Bacteria_70371	IHU_PO_88_Bacteria_70371	IHU_PF_88_Bacteria_70371	IHU_PG_88_Bacteria_70371	0	0	0	0	0	0	0	0	0	0	0	0	0	0	0	0	0	0	0	0	0	0	0	0	0	0	0	0	0	0	0	0	0	0	0	0	0	0	0	0	0	0	0	0	0	0	0	0	0	0	0	0	0	0	0	0	0	0	0
IHU_PS_88_Bacteria_70397	Bacteria	IHU_PP_88_Bacteria_70397	IHU_PC_88_Bacteria_70397	IHU_PO_88_Bacteria_70397	IHU_PF_88_Bacteria_70397	IHU_PG_88_Bacteria_70397	0	0	0	0	0	0	0	0	0	0	0	0	0	0	0	0	0	0	0	0	0	0	0	0	0	0	0	0	0	0	0	0	0	0	0	0	0	0	0	0	0	0	0	0	0	0	0	0	0	0	0	0	0	0	0	0	0	0	0
IHU_PS_88_Bacteria_704	Bacteria	IHU_PP_88_Bacteria_704	IHU_PC_88_Bacteria_704	IHU_PO_88_Bacteria_704	IHU_PF_88_Bacteria_704	IHU_PG_88_Bacteria_704	0	0	0	0	0	0	0	0	0	0	0	0	75	0	0	0	0	0	0	0	0	0	0	0	0	0	0	0	0	0	0	0	0	0	0	0	0	0	0	0	0	0	0	0	0	0	0	0	0	0	0	0	0	0	0	0	0	0	0
IHU_PS_88_Bacteria_70400	Bacteria	IHU_PP_88_Bacteria_70400	IHU_PC_88_Bacteria_70400	IHU_PO_88_Bacteria_70400	IHU_PF_88_Bacteria_70400	IHU_PG_88_Bacteria_70400	0	0	0	0	0	0	0	0	0	0	0	0	0	0	0	0	0	0	0	0	0	0	0	0	0	0	0	0	0	0	0	0	0	0	0	0	0	0	0	0	0	0	0	0	0	0	0	0	0	0	0	0	0	0	0	0	0	0	0
IHU_PS_88_Bacteria_70401	Bacteria	IHU_PP_88_Bacteria_70401	IHU_PC_88_Bacteria_70401	IHU_PO_88_Bacteria_70401	IHU_PF_88_Bacteria_70401	IHU_PG_88_Bacteria_70401	0	0	0	0	0	0	0	0	0	0	0	0	0	0	0	0	0	0	0	0	0	0	0	0	0	0	0	0	0	0	0	0	0	0	0	0	0	0	0	0	0	0	0	0	0	0	0	0	0	0	0	0	0	0	0	0	0	0	0
IHU_PS_88_Bacteria_70441	Bacteria	IHU_PP_88_Bacteria_70441	IHU_PC_88_Bacteria_70441	IHU_PO_88_Bacteria_70441	IHU_PF_88_Bacteria_70441	IHU_PG_88_Bacteria_70441	0	0	0	0	0	0	0	0	0	0	0	0	0	0	0	0	0	0	0	0	0	0	0	0	0	0	0	0	0	0	0	0	0	0	0	0	0	0	0	0	0	0	0	0	0	0	0	0	0	0	0	0	0	0	0	0	0	0	0
IHU_PS_88_Bacteria_70460	Bacteria	IHU_PP_88_Bacteria_70460	IHU_PC_88_Bacteria_70460	IHU_PO_88_Bacteria_70460	IHU_PF_88_Bacteria_70460	IHU_PG_88_Bacteria_70460	0	0	0	0	0	0	0	0	0	0	0	0	0	0	0	0	0	0	0	0	0	0	0	0	0	0	0	0	0	0	0	0	0	0	0	0	0	0	0	0	0	0	0	0	0	0	0	0	0	0	0	0	0	0	0	0	0	0	0
IHU_PS_88_Bacteria_70475	Bacteria	IHU_PP_88_Bacteria_70475	IHU_PC_88_Bacteria_70475	IHU_PO_88_Bacteria_70475	IHU_PF_88_Bacteria_70475	IHU_PG_88_Bacteria_70475	0	0	0	0	0	0	0	0	0	0	0	0	0	0	0	0	0	0	0	0	0	0	0	0	0	0	0	0	0	0	0	0	0	0	0	0	0	0	0	0	0	0	0	0	0	0	0	0	0	0	0	0	0	0	0	0	0	0	0
IHU_PS_88_Bacteria_70477	Bacteria	IHU_PP_88_Bacteria_70477	IHU_PC_88_Bacteria_70477	IHU_PO_88_Bacteria_70477	IHU_PF_88_Bacteria_70477	IHU_PG_88_Bacteria_70477	0	0	0	0	0	0	0	0	0	0	0	0	0	0	0	0	0	0	0	0	0	0	0	0	0	0	0	0	0	0	0	0	0	0	0	0	0	0	0	0	0	0	0	0	0	0	0	0	0	0	0	0	0	0	0	0	0	0	0
IHU_PS_88_Bacteria_7048	Bacteria	IHU_PP_88_Bacteria_7048	IHU_PC_88_Bacteria_7048	IHU_PO_88_Bacteria_7048	IHU_PF_88_Bacteria_7048	IHU_PG_88_Bacteria_7048	0	0	0	0	0	0	0	0	0	0	0	0	0	0	0	0	0	0	0	0	0	0	0	0	0	0	0	0	0	0	0	0	0	0	0	0	0	0	0	0	0	0	0	0	0	0	0	0	0	0	0	0	0	0	0	0	0	0	0
IHU_PS_88_Bacteria_70488	Bacteria	IHU_PP_88_Bacteria_70488	IHU_PC_88_Bacteria_70488	IHU_PO_88_Bacteria_70488	IHU_PF_88_Bacteria_70488	IHU_PG_88_Bacteria_70488	0	0	0	0	0	0	0	0	0	0	0	0	0	0	0	0	0	0	0	0	0	0	0	0	0	0	0	0	0	0	0	0	0	0	0	0	0	0	0	0	0	0	0	0	0	0	0	0	0	0	0	0	0	0	0	0	0	0	0
IHU_PS_88_Bacteria_70492	Bacteria	IHU_PP_88_Bacteria_70492	IHU_PC_88_Bacteria_70492	IHU_PO_88_Bacteria_70492	IHU_PF_88_Bacteria_70492	IHU_PG_88_Bacteria_70492	0	0	0	0	0	0	0	0	0	0	0	0	0	0	0	0	0	0	0	0	0	0	0	0	0	0	0	0	0	0	0	0	0	0	0	0	0	0	0	0	0	0	0	0	0	0	0	0	0	0	0	0	0	0	0	0	0	0	0
IHU_PS_88_Bacteria_70518	Bacteria	IHU_PP_88_Bacteria_70518	IHU_PC_88_Bacteria_70518	IHU_PO_88_Bacteria_70518	IHU_PF_88_Bacteria_70518	IHU_PG_88_Bacteria_70518	0	0	0	0	0	0	0	0	0	0	0	0	0	0	0	0	0	0	0	0	0	0	0	0	0	0	0	0	0	0	0	0	0	0	0	0	0	0	0	0	0	0	0	0	0	0	0	0	0	0	0	0	0	0	0	0	0	0	0
IHU_PS_88_Bacteria_70544	Bacteria	IHU_PP_88_Bacteria_70544	IHU_PC_88_Bacteria_70544	IHU_PO_88_Bacteria_70544	IHU_PF_88_Bacteria_70544	IHU_PG_88_Bacteria_70544	0	0	0	0	0	0	0	0	0	0	0	0	0	0	0	0	0	0	0	0	0	0	0	0	0	0	0	0	0	0	0	0	0	0	0	0	0	0	0	0	0	0	0	0	0	0	0	0	0	0	0	0	0	0	0	0	0	0	0
IHU_PS_88_Bacteria_70545	Bacteria	IHU_PP_88_Bacteria_70545	IHU_PC_88_Bacteria_70545	IHU_PO_88_Bacteria_70545	IHU_PF_88_Bacteria_70545	IHU_PG_88_Bacteria_70545	0	0	0	0	0	0	0	0	0	0	0	0	0	0	0	0	0	0	0	0	0	0	0	0	0	0	0	0	0	0	0	0	0	0	0	0	0	0	0	0	0	0	0	0	0	0	0	0	0	0	0	0	0	0	0	0	0	0	0
IHU_PS_88_Bacteria_70560	Bacteria	IHU_PP_88_Bacteria_70560	IHU_PC_88_Bacteria_70560	IHU_PO_88_Bacteria_70560	IHU_PF_88_Bacteria_70560	IHU_PG_88_Bacteria_70560	0	0	0	0	0	0	0	0	0	0	0	0	0	0	0	0	0	0	0	0	0	0	0	0	0	0	0	0	0	0	0	0	0	0	0	0	0	0	0	0	0	0	0	0	0	0	0	0	0	0	0	0	0	0	0	0	0	0	0
IHU_PS_88_Bacteria_70566	Bacteria	IHU_PP_88_Bacteria_70566	IHU_PC_88_Bacteria_70566	IHU_PO_88_Bacteria_70566	IHU_PF_88_Bacteria_70566	IHU_PG_88_Bacteria_70566	0	0	0	0	0	0	0	0	0	0	0	0	0	0	0	0	0	0	0	0	0	0	0	0	0	0	0	0	0	0	0	0	0	0	0	0	0	0	0	0	0	0	0	0	0	0	0	0	0	0	0	0	0	0	0	0	0	0	0
IHU_PS_88_Bacteria_70576	Bacteria	IHU_PP_88_Bacteria_70576	IHU_PC_88_Bacteria_70576	IHU_PO_88_Bacteria_70576	IHU_PF_88_Bacteria_70576	IHU_PG_88_Bacteria_70576	0	0	0	0	0	0	0	0	0	0	0	0	0	0	0	0	0	0	0	0	0	0	0	0	0	0	0	0	0	0	0	0	0	0	0	0	0	0	0	0	0	0	0	0	0	0	0	0	0	0	0	0	0	0	0	0	0	0	0
IHU_PS_88_Bacteria_70589	Bacteria	IHU_PP_88_Bacteria_70589	IHU_PC_88_Bacteria_70589	IHU_PO_88_Bacteria_70589	IHU_PF_88_Bacteria_70589	IHU_PG_88_Bacteria_70589	0	0	0	0	0	0	0	0	0	0	0	0	0	0	0	0	0	0	0	0	0	0	0	0	0	0	0	0	0	0	0	0	0	0	0	0	0	0	0	0	0	0	0	0	0	0	0	0	0	0	0	0	0	0	0	0	0	0	0
IHU_PS_88_Bacteria_70600	Bacteria	IHU_PP_88_Bacteria_70600	IHU_PC_88_Bacteria_70600	IHU_PO_88_Bacteria_70600	IHU_PF_88_Bacteria_70600	IHU_PG_88_Bacteria_70600	0	0	0	0	0	0	0	0	0	0	0	0	0	0	0	0	0	0	0	0	0	0	0	0	0	0	0	0	0	0	0	0	0	0	0	0	0	0	0	0	0	0	0	0	0	0	0	0	0	0	0	0	0	0	0	0	0	0	0
IHU_PS_88_Bacteria_70620	Bacteria	IHU_PP_88_Bacteria_70620	IHU_PC_88_Bacteria_70620	IHU_PO_88_Bacteria_70620	IHU_PF_88_Bacteria_70620	IHU_PG_88_Bacteria_70620	0	0	0	0	0	0	0	0	0	0	0	0	0	0	0	0	0	0	0	0	0	0	0	0	0	0	0	0	0	0	0	0	0	0	0	0	0	0	0	0	0	0	0	0	0	0	0	0	0	0	0	0	0	0	0	0	0	0	0
IHU_PS_88_Bacteria_70646	Bacteria	IHU_PP_88_Bacteria_70646	IHU_PC_88_Bacteria_70646	IHU_PO_88_Bacteria_70646	IHU_PF_88_Bacteria_70646	IHU_PG_88_Bacteria_70646	0	0	0	0	0	0	0	0	0	0	0	0	0	0	0	0	0	0	0	0	0	0	0	0	0	0	0	0	0	0	0	0	0	0	0	0	0	0	0	0	0	0	0	0	0	0	0	0	0	0	0	0	0	0	0	0	0	0	0
IHU_PS_88_Bacteria_70692	Bacteria	IHU_PP_88_Bacteria_70692	IHU_PC_88_Bacteria_70692	IHU_PO_88_Bacteria_70692	IHU_PF_88_Bacteria_70692	IHU_PG_88_Bacteria_70692	0	0	0	0	0	0	0	0	0	0	0	0	0	0	0	0	0	0	0	0	0	0	0	0	0	0	0	0	0	0	0	0	0	0	0	0	0	0	0	0	0	0	0	0	0	0	0	0	0	0	0	0	0	0	0	0	0	0	0
IHU_PS_88_Bacteria_70720	Bacteria	IHU_PP_88_Bacteria_70720	IHU_PC_88_Bacteria_70720	IHU_PO_88_Bacteria_70720	IHU_PF_88_Bacteria_70720	IHU_PG_88_Bacteria_70720	0	0	0	0	0	0	0	0	0	0	0	0	0	0	0	0	0	0	0	0	0	0	0	0	0	0	0	0	0	0	0	0	0	0	0	0	0	0	0	0	0	0	0	0	0	0	0	0	0	0	0	0	0	0	0	0	0	0	0
IHU_PS_88_Bacteria_70724	Bacteria	IHU_PP_88_Bacteria_70724	IHU_PC_88_Bacteria_70724	IHU_PO_88_Bacteria_70724	IHU_PF_88_Bacteria_70724	IHU_PG_88_Bacteria_70724	0	0	0	0	0	0	0	0	0	0	0	0	0	0	0	0	0	0	0	0	0	0	0	0	0	0	0	0	0	0	0	0	0	0	0	0	0	0	0	0	0	0	0	0	0	0	0	0	0	0	0	0	0	0	0	0	0	0	0
IHU_PS_88_Bacteria_70726	Bacteria	IHU_PP_88_Bacteria_70726	IHU_PC_88_Bacteria_70726	IHU_PO_88_Bacteria_70726	IHU_PF_88_Bacteria_70726	IHU_PG_88_Bacteria_70726	0	0	0	0	0	0	0	0	0	0	0	0	0	0	0	0	0	0	0	0	0	0	0	0	0	0	0	0	0	0	0	0	0	0	0	0	0	0	0	0	0	0	0	0	0	0	0	0	0	0	0	0	0	0	0	0	0	0	0
IHU_PS_88_Bacteria_70749	Bacteria	IHU_PP_88_Bacteria_70749	IHU_PC_88_Bacteria_70749	IHU_PO_88_Bacteria_70749	IHU_PF_88_Bacteria_70749	IHU_PG_88_Bacteria_70749	0	0	0	0	0	0	0	0	0	0	0	0	0	0	0	0	0	0	0	0	0	0	0	0	0	0	0	0	0	0	0	0	0	0	0	0	0	0	0	0	0	0	0	0	0	0	0	0	0	0	0	0	0	0	0	0	0	0	0
IHU_PS_88_Bacteria_70750	Bacteria	IHU_PP_88_Bacteria_70750	IHU_PC_88_Bacteria_70750	IHU_PO_88_Bacteria_70750	IHU_PF_88_Bacteria_70750	IHU_PG_88_Bacteria_70750	0	0	0	0	0	0	0	0	0	0	0	0	0	0	0	0	0	0	0	0	0	0	0	0	0	0	0	0	0	0	0	0	0	0	0	0	0	0	0	0	0	0	0	0	0	0	0	0	0	0	0	0	0	0	0	0	0	0	0
IHU_PS_88_Bacteria_70752	Bacteria	IHU_PP_88_Bacteria_70752	IHU_PC_88_Bacteria_70752	IHU_PO_88_Bacteria_70752	IHU_PF_88_Bacteria_70752	IHU_PG_88_Bacteria_70752	0	0	0	0	0	0	0	0	0	0	0	0	0	0	0	0	0	0	0	0	0	0	0	0	0	0	0	0	0	0	0	0	0	0	0	0	0	0	0	0	0	0	0	0	0	0	0	0	0	0	0	0	0	0	0	0	0	0	0
IHU_PS_88_Bacteria_70765	Bacteria	IHU_PP_88_Bacteria_70765	IHU_PC_88_Bacteria_70765	IHU_PO_88_Bacteria_70765	IHU_PF_88_Bacteria_70765	IHU_PG_88_Bacteria_70765	0	0	0	0	0	0	0	0	0	0	0	0	0	0	0	0	0	0	0	0	0	0	0	0	0	0	0	0	0	0	0	0	0	0	0	0	0	0	0	0	0	0	0	0	0	0	0	0	0	0	0	0	0	0	0	0	0	0	0
IHU_PS_88_Bacteria_70790	Bacteria	IHU_PP_88_Bacteria_70790	IHU_PC_88_Bacteria_70790	IHU_PO_88_Bacteria_70790	IHU_PF_88_Bacteria_70790	IHU_PG_88_Bacteria_70790	0	0	0	0	0	0	0	0	0	0	0	0	0	0	0	0	0	0	0	0	0	0	0	0	0	0	0	0	0	0	0	0	0	0	0	0	0	0	0	0	0	0	0	0	0	0	0	0	0	0	0	0	0	0	0	0	0	0	0
IHU_PS_88_Bacteria_70796	Bacteria	IHU_PP_88_Bacteria_70796	IHU_PC_88_Bacteria_70796	IHU_PO_88_Bacteria_70796	IHU_PF_88_Bacteria_70796	IHU_PG_88_Bacteria_70796	0	0	0	0	0	0	0	0	0	0	0	0	0	0	0	0	0	0	0	0	0	0	0	0	0	0	0	0	0	0	0	0	0	0	0	0	0	0	0	0	0	0	0	0	0	0	0	0	0	0	0	0	0	0	0	0	0	0	0
IHU_PS_88_Bacteria_70804	Bacteria	IHU_PP_88_Bacteria_70804	IHU_PC_88_Bacteria_70804	IHU_PO_88_Bacteria_70804	IHU_PF_88_Bacteria_70804	IHU_PG_88_Bacteria_70804	0	0	0	0	0	0	0	0	0	0	0	0	0	0	0	0	0	0	0	0	0	0	0	0	0	0	0	0	0	0	0	0	0	0	0	0	0	0	0	0	0	0	0	0	0	0	0	0	0	0	0	0	0	0	0	0	0	0	0
IHU_PS_88_Bacteria_70806	Bacteria	IHU_PP_88_Bacteria_70806	IHU_PC_88_Bacteria_70806	IHU_PO_88_Bacteria_70806	IHU_PF_88_Bacteria_70806	IHU_PG_88_Bacteria_70806	0	0	0	0	0	0	0	0	0	0	0	0	0	0	0	0	0	0	0	0	0	0	0	0	0	0	0	0	0	0	0	0	0	0	0	0	0	0	0	0	0	0	0	0	0	0	0	0	0	0	0	0	0	0	0	0	0	0	0
IHU_PS_88_Bacteria_70822	Bacteria	IHU_PP_88_Bacteria_70822	IHU_PC_88_Bacteria_70822	IHU_PO_88_Bacteria_70822	IHU_PF_88_Bacteria_70822	IHU_PG_88_Bacteria_70822	0	0	0	0	0	0	0	0	0	0	0	0	0	0	0	0	0	0	0	0	0	0	0	0	0	0	0	0	0	0	0	0	0	0	0	0	0	0	0	0	0	0	0	0	0	0	0	0	0	0	0	0	0	0	0	0	0	0	0
IHU_PS_88_Bacteria_70841	Bacteria	IHU_PP_88_Bacteria_70841	IHU_PC_88_Bacteria_70841	IHU_PO_88_Bacteria_70841	IHU_PF_88_Bacteria_70841	IHU_PG_88_Bacteria_70841	0	0	0	0	0	0	0	0	0	0	0	0	0	0	0	0	0	0	0	0	0	0	0	0	0	0	0	0	0	0	0	0	0	0	0	0	0	0	0	0	0	0	0	0	0	0	0	0	0	0	0	0	0	0	0	0	0	0	0
IHU_PS_88_Bacteria_70848	Bacteria	IHU_PP_88_Bacteria_70848	IHU_PC_88_Bacteria_70848	IHU_PO_88_Bacteria_70848	IHU_PF_88_Bacteria_70848	IHU_PG_88_Bacteria_70848	0	0	0	0	0	0	0	0	0	0	0	0	0	0	0	0	0	0	0	0	0	0	0	0	0	0	0	0	0	0	0	0	0	0	0	0	0	0	0	0	0	0	0	0	0	0	0	0	0	0	0	0	0	0	0	0	0	0	0
IHU_PS_88_Bacteria_70853	Bacteria	IHU_PP_88_Bacteria_70853	IHU_PC_88_Bacteria_70853	IHU_PO_88_Bacteria_70853	IHU_PF_88_Bacteria_70853	IHU_PG_88_Bacteria_70853	0	0	0	0	0	0	0	0	0	0	0	0	0	0	0	0	0	0	0	0	0	0	0	0	0	0	0	0	0	0	0	0	0	0	0	0	0	0	0	0	0	0	0	0	0	0	0	0	0	0	0	0	0	0	0	0	0	0	0
IHU_PS_88_Bacteria_70872	Bacteria	IHU_PP_88_Bacteria_70872	IHU_PC_88_Bacteria_70872	IHU_PO_88_Bacteria_70872	IHU_PF_88_Bacteria_70872	IHU_PG_88_Bacteria_70872	0	0	0	0	0	0	0	0	0	0	0	0	0	0	0	0	0	0	0	0	0	0	0	0	0	0	0	0	0	0	0	0	0	0	0	0	0	0	0	0	0	0	0	0	0	0	0	0	0	0	0	0	0	0	0	0	0	0	0
IHU_PS_88_Bacteria_70875	Bacteria	IHU_PP_88_Bacteria_70875	IHU_PC_88_Bacteria_70875	IHU_PO_88_Bacteria_70875	IHU_PF_88_Bacteria_70875	IHU_PG_88_Bacteria_70875	0	0	0	0	0	0	0	0	0	0	0	0	0	0	0	0	0	0	0	0	0	0	0	0	0	0	0	0	0	0	0	0	0	0	0	0	0	0	0	0	0	0	0	0	0	0	0	0	0	0	0	0	0	0	0	0	0	0	0
IHU_PS_88_Bacteria_70906	Bacteria	IHU_PP_88_Bacteria_70906	IHU_PC_88_Bacteria_70906	IHU_PO_88_Bacteria_70906	IHU_PF_88_Bacteria_70906	IHU_PG_88_Bacteria_70906	0	0	0	0	0	0	0	0	0	0	0	0	0	0	0	0	0	0	0	0	0	0	0	0	0	0	0	0	0	0	0	0	0	0	0	0	0	0	0	0	0	0	0	0	0	0	0	0	0	0	0	0	0	0	0	0	0	0	0
IHU_PS_88_Bacteria_70925	Bacteria	IHU_PP_88_Bacteria_70925	IHU_PC_88_Bacteria_70925	IHU_PO_88_Bacteria_70925	IHU_PF_88_Bacteria_70925	IHU_PG_88_Bacteria_70925	0	0	0	0	0	0	0	0	0	0	0	0	0	0	0	0	0	0	0	0	0	0	0	0	0	0	0	0	0	0	0	0	0	0	0	0	0	0	0	0	0	0	0	0	0	0	0	0	0	0	0	0	0	0	0	0	0	0	0
IHU_PS_88_Bacteria_70928	Bacteria	IHU_PP_88_Bacteria_70928	IHU_PC_88_Bacteria_70928	IHU_PO_88_Bacteria_70928	IHU_PF_88_Bacteria_70928	IHU_PG_88_Bacteria_70928	0	0	0	0	0	0	0	0	0	0	0	0	0	0	0	0	0	0	0	0	0	0	0	0	0	0	0	0	0	0	0	0	0	0	0	0	0	0	0	0	0	0	0	0	0	0	0	0	0	0	0	0	0	0	0	0	0	0	0
IHU_PS_88_Bacteria_70944	Bacteria	IHU_PP_88_Bacteria_70944	IHU_PC_88_Bacteria_70944	IHU_PO_88_Bacteria_70944	IHU_PF_88_Bacteria_70944	IHU_PG_88_Bacteria_70944	0	0	0	0	0	0	0	0	0	0	0	0	0	0	0	0	0	0	0	0	0	0	0	0	0	0	0	0	0	0	0	0	0	0	0	0	0	0	0	0	0	0	0	0	0	0	0	0	0	0	0	0	0	0	0	0	0	0	0
IHU_PS_88_Bacteria_70958	Bacteria	IHU_PP_88_Bacteria_70958	IHU_PC_88_Bacteria_70958	IHU_PO_88_Bacteria_70958	IHU_PF_88_Bacteria_70958	IHU_PG_88_Bacteria_70958	0	0	0	0	0	0	0	0	0	0	0	0	0	0	0	0	0	0	0	0	0	0	0	0	0	0	0	0	0	0	0	0	0	0	0	0	0	0	0	0	0	0	0	0	0	0	0	0	0	0	0	0	0	0	0	0	0	0	0
IHU_PS_88_Bacteria_70965	Bacteria	IHU_PP_88_Bacteria_70965	IHU_PC_88_Bacteria_70965	IHU_PO_88_Bacteria_70965	IHU_PF_88_Bacteria_70965	IHU_PG_88_Bacteria_70965	0	0	0	0	0	0	0	0	0	0	0	0	0	0	0	0	0	0	0	0	0	0	0	0	0	0	0	0	0	0	0	0	0	0	0	0	0	0	0	0	0	0	0	0	0	0	0	0	0	0	0	0	0	0	0	0	0	0	0
IHU_PS_88_Bacteria_70967	Bacteria	IHU_PP_88_Bacteria_70967	IHU_PC_88_Bacteria_70967	IHU_PO_88_Bacteria_70967	IHU_PF_88_Bacteria_70967	IHU_PG_88_Bacteria_70967	0	0	0	0	0	0	0	0	0	0	0	0	0	0	0	0	0	0	0	0	0	0	0	0	0	0	0	0	0	0	0	0	0	0	0	0	0	0	0	0	0	0	0	0	0	0	0	0	0	0	0	0	0	0	0	0	0	0	0
IHU_PS_88_Bacteria_70970	Bacteria	IHU_PP_88_Bacteria_70970	IHU_PC_88_Bacteria_70970	IHU_PO_88_Bacteria_70970	IHU_PF_88_Bacteria_70970	IHU_PG_88_Bacteria_70970	0	0	0	0	0	0	0	0	0	0	0	0	0	0	0	0	0	0	0	0	0	0	0	0	0	0	0	0	0	0	0	0	0	0	0	0	0	0	0	0	0	0	0	0	0	0	0	0	0	0	0	0	0	0	0	0	0	0	0
IHU_PS_88_Bacteria_7098	Bacteria	IHU_PP_88_Bacteria_7098	IHU_PC_88_Bacteria_7098	IHU_PO_88_Bacteria_7098	IHU_PF_88_Bacteria_7098	IHU_PG_88_Bacteria_7098	0	0	0	0	0	0	0	0	0	0	0	0	0	0	0	0	0	0	0	0	0	0	0	0	0	0	0	0	0	0	0	0	0	0	0	0	0	0	0	0	0	0	0	0	0	0	0	0	0	0	0	0	0	0	0	0	0	0	0
IHU_PS_88_Bacteria_71003	Bacteria	IHU_PP_88_Bacteria_71003	IHU_PC_88_Bacteria_71003	IHU_PO_88_Bacteria_71003	IHU_PF_88_Bacteria_71003	IHU_PG_88_Bacteria_71003	0	0	0	0	0	0	0	0	0	0	0	0	0	0	0	0	0	0	0	0	0	0	0	0	0	0	0	0	0	0	0	0	0	0	0	0	0	0	0	0	0	0	0	0	0	0	0	0	0	0	0	0	0	0	0	0	0	0	0
IHU_PS_88_Bacteria_71007	Bacteria	IHU_PP_88_Bacteria_71007	IHU_PC_88_Bacteria_71007	IHU_PO_88_Bacteria_71007	IHU_PF_88_Bacteria_71007	IHU_PG_88_Bacteria_71007	0	0	0	0	0	0	0	0	0	0	0	0	0	0	0	0	0	0	0	0	0	0	0	0	0	0	0	0	0	0	0	0	0	0	0	0	0	0	0	0	0	0	0	0	0	0	0	0	0	0	0	0	0	0	0	0	0	0	0
IHU_PS_88_Bacteria_71011	Bacteria	IHU_PP_88_Bacteria_71011	IHU_PC_88_Bacteria_71011	IHU_PO_88_Bacteria_71011	IHU_PF_88_Bacteria_71011	IHU_PG_88_Bacteria_71011	0	0	0	0	0	0	0	0	0	0	0	0	0	0	0	0	0	0	0	0	0	0	0	0	0	0	0	0	0	0	0	0	0	0	0	0	0	0	0	0	0	0	0	0	0	0	0	0	0	0	0	0	0	0	0	0	0	0	0
IHU_PS_88_Bacteria_71075	Bacteria	IHU_PP_88_Bacteria_71075	IHU_PC_88_Bacteria_71075	IHU_PO_88_Bacteria_71075	IHU_PF_88_Bacteria_71075	IHU_PG_88_Bacteria_71075	0	0	0	0	0	0	0	0	0	0	0	0	0	0	0	0	0	0	0	0	0	0	0	0	0	0	0	0	0	0	0	0	0	0	0	0	0	0	0	0	0	0	0	0	0	0	0	0	0	0	0	0	0	0	0	0	0	0	0
IHU_PS_88_Bacteria_71076	Bacteria	IHU_PP_88_Bacteria_71076	IHU_PC_88_Bacteria_71076	IHU_PO_88_Bacteria_71076	IHU_PF_88_Bacteria_71076	IHU_PG_88_Bacteria_71076	0	0	0	0	0	0	0	0	0	0	0	0	0	0	0	0	0	0	0	0	0	0	0	0	0	0	0	0	0	0	0	0	0	0	0	0	0	0	0	0	0	0	0	0	0	0	0	0	0	0	0	0	0	0	0	0	0	0	0
IHU_PS_88_Bacteria_71079	Bacteria	IHU_PP_88_Bacteria_71079	IHU_PC_88_Bacteria_71079	IHU_PO_88_Bacteria_71079	IHU_PF_88_Bacteria_71079	IHU_PG_88_Bacteria_71079	0	0	0	0	0	0	0	0	0	0	0	0	0	0	0	0	0	0	0	0	0	0	0	0	0	0	0	0	0	0	0	0	0	0	0	0	0	0	0	0	0	0	0	0	0	0	0	0	0	0	0	0	0	0	0	0	0	0	0
IHU_PS_88_Bacteria_71087	Bacteria	IHU_PP_88_Bacteria_71087	IHU_PC_88_Bacteria_71087	IHU_PO_88_Bacteria_71087	IHU_PF_88_Bacteria_71087	IHU_PG_88_Bacteria_71087	0	0	0	0	0	0	0	0	0	0	0	0	0	0	0	0	0	0	0	0	0	0	0	0	0	0	0	0	0	0	0	0	0	0	0	0	0	0	0	0	0	0	0	0	0	0	0	0	0	0	0	0	0	0	0	0	0	0	0
IHU_PS_88_Bacteria_71091	Bacteria	IHU_PP_88_Bacteria_71091	IHU_PC_88_Bacteria_71091	IHU_PO_88_Bacteria_71091	IHU_PF_88_Bacteria_71091	IHU_PG_88_Bacteria_71091	0	0	0	0	0	0	0	0	0	0	0	0	0	0	0	0	0	0	0	0	0	0	0	0	0	0	0	0	0	0	0	0	0	0	0	0	0	0	0	0	0	0	0	0	0	0	0	0	0	0	0	0	0	0	0	0	0	0	0
IHU_PS_88_Bacteria_71104	Bacteria	IHU_PP_88_Bacteria_71104	IHU_PC_88_Bacteria_71104	IHU_PO_88_Bacteria_71104	IHU_PF_88_Bacteria_71104	IHU_PG_88_Bacteria_71104	0	0	0	0	0	0	0	0	0	0	0	0	0	0	0	0	0	0	0	0	0	0	0	0	0	0	0	0	0	0	0	0	0	0	0	0	0	0	0	0	0	0	0	0	0	0	0	0	0	0	0	0	0	0	0	0	0	0	0
IHU_PS_88_Bacteria_71126	Bacteria	IHU_PP_88_Bacteria_71126	IHU_PC_88_Bacteria_71126	IHU_PO_88_Bacteria_71126	IHU_PF_88_Bacteria_71126	IHU_PG_88_Bacteria_71126	0	0	0	0	0	0	0	0	0	0	0	0	0	0	0	0	0	0	0	0	0	0	0	0	0	0	0	0	0	0	0	0	0	0	0	0	0	0	0	0	0	0	0	0	0	0	0	0	0	0	0	0	0	0	0	0	0	0	0
IHU_PS_88_Bacteria_71144	Bacteria	IHU_PP_88_Bacteria_71144	IHU_PC_88_Bacteria_71144	IHU_PO_88_Bacteria_71144	IHU_PF_88_Bacteria_71144	IHU_PG_88_Bacteria_71144	0	0	0	0	0	0	0	0	0	0	0	0	0	0	0	0	0	0	0	0	0	0	0	0	0	0	0	0	0	0	0	0	0	0	0	0	0	0	0	0	0	0	0	0	0	0	0	0	0	0	0	0	0	0	0	0	0	0	0
IHU_PS_88_Bacteria_7117	Bacteria	IHU_PP_88_Bacteria_7117	IHU_PC_88_Bacteria_7117	IHU_PO_88_Bacteria_7117	IHU_PF_88_Bacteria_7117	IHU_PG_88_Bacteria_7117	0	0	0	0	0	0	0	0	0	0	0	0	0	0	0	0	0	0	0	0	0	0	0	0	0	0	0	0	0	0	0	0	0	0	0	0	0	0	0	0	0	0	0	0	0	0	0	0	0	0	0	0	0	0	0	0	0	0	0
IHU_PS_88_Bacteria_71187	Bacteria	IHU_PP_88_Bacteria_71187	IHU_PC_88_Bacteria_71187	IHU_PO_88_Bacteria_71187	IHU_PF_88_Bacteria_71187	IHU_PG_88_Bacteria_71187	0	0	0	0	0	0	0	0	0	0	0	0	0	0	0	0	0	0	0	0	0	0	0	0	0	0	0	0	0	0	0	0	0	0	0	0	0	0	0	0	0	0	0	0	0	0	0	0	0	0	0	0	0	0	0	0	0	0	0
IHU_PS_88_Bacteria_71192	Bacteria	IHU_PP_88_Bacteria_71192	IHU_PC_88_Bacteria_71192	IHU_PO_88_Bacteria_71192	IHU_PF_88_Bacteria_71192	IHU_PG_88_Bacteria_71192	0	0	0	0	0	0	0	0	0	0	0	0	0	0	0	0	0	0	0	0	0	0	0	0	0	0	0	0	0	0	0	0	0	0	0	0	0	0	0	0	0	0	0	0	0	0	0	0	0	0	0	0	0	0	0	0	0	0	0
IHU_PS_88_Bacteria_71214	Bacteria	IHU_PP_88_Bacteria_71214	IHU_PC_88_Bacteria_71214	IHU_PO_88_Bacteria_71214	IHU_PF_88_Bacteria_71214	IHU_PG_88_Bacteria_71214	0	0	0	0	0	0	0	0	0	0	0	0	0	0	0	0	0	0	0	0	0	0	0	0	0	0	0	0	0	0	0	0	0	0	0	0	0	0	0	0	0	0	0	0	0	0	0	0	0	0	0	0	0	0	0	0	0	0	0
IHU_PS_88_Bacteria_71216	Bacteria	IHU_PP_88_Bacteria_71216	IHU_PC_88_Bacteria_71216	IHU_PO_88_Bacteria_71216	IHU_PF_88_Bacteria_71216	IHU_PG_88_Bacteria_71216	0	0	0	0	0	0	0	0	0	0	0	0	0	0	0	0	0	0	0	0	0	0	0	0	0	0	0	0	0	0	0	0	0	0	0	0	0	0	0	0	0	0	0	0	0	0	0	0	0	0	0	0	0	0	0	0	0	0	0
IHU_PS_88_Bacteria_71287	Bacteria	IHU_PP_88_Bacteria_71287	IHU_PC_88_Bacteria_71287	IHU_PO_88_Bacteria_71287	IHU_PF_88_Bacteria_71287	IHU_PG_88_Bacteria_71287	0	0	0	0	0	0	0	0	0	0	0	0	0	0	0	0	0	0	0	0	0	0	0	0	0	0	0	0	0	0	0	0	0	0	0	0	0	0	0	0	0	0	0	0	0	0	0	0	0	0	0	0	0	0	0	0	0	0	0
IHU_PS_88_Bacteria_71293	Bacteria	IHU_PP_88_Bacteria_71293	IHU_PC_88_Bacteria_71293	IHU_PO_88_Bacteria_71293	IHU_PF_88_Bacteria_71293	IHU_PG_88_Bacteria_71293	0	0	0	0	0	0	0	0	0	0	0	0	0	0	0	0	0	0	0	0	0	0	0	0	0	0	0	0	0	0	0	0	0	0	0	0	0	0	0	0	0	0	0	0	0	0	0	0	0	0	0	0	0	0	0	0	0	0	0
IHU_PS_88_Bacteria_713	Bacteria	IHU_PP_88_Bacteria_713	IHU_PC_88_Bacteria_713	IHU_PO_88_Bacteria_713	IHU_PF_88_Bacteria_713	IHU_PG_88_Bacteria_713	0	0	0	0	0	0	0	0	0	0	0	0	0	0	0	0	0	0	0	0	0	0	0	0	0	0	0	0	0	0	0	0	0	0	0	0	0	0	0	0	0	0	0	0	0	0	0	0	0	0	0	0	0	0	0	0	0	0	0
IHU_PS_88_Bacteria_7130	Bacteria	IHU_PP_88_Bacteria_7130	IHU_PC_88_Bacteria_7130	IHU_PO_88_Bacteria_7130	IHU_PF_88_Bacteria_7130	IHU_PG_88_Bacteria_7130	0	0	0	0	0	0	0	0	0	0	0	0	0	0	0	0	0	0	0	0	0	0	0	0	0	0	0	0	0	0	0	0	0	0	0	0	0	0	0	0	0	0	0	0	0	0	0	0	0	0	0	0	0	0	0	0	0	0	0
IHU_PS_88_Bacteria_71322	Bacteria	IHU_PP_88_Bacteria_71322	IHU_PC_88_Bacteria_71322	IHU_PO_88_Bacteria_71322	IHU_PF_88_Bacteria_71322	IHU_PG_88_Bacteria_71322	0	0	0	0	0	0	0	0	0	0	0	0	0	0	0	0	0	0	0	0	0	0	0	0	0	0	0	0	0	0	0	0	0	0	0	0	0	0	0	0	0	0	0	0	0	0	0	0	0	0	0	0	0	0	0	0	0	0	0
IHU_PS_88_Bacteria_71329	Bacteria	IHU_PP_88_Bacteria_71329	IHU_PC_88_Bacteria_71329	IHU_PO_88_Bacteria_71329	IHU_PF_88_Bacteria_71329	IHU_PG_88_Bacteria_71329	0	0	0	0	0	0	0	0	0	0	0	0	0	0	0	0	0	0	0	0	0	0	0	0	0	0	0	0	0	0	0	0	0	0	0	0	0	0	0	0	0	0	0	0	0	0	0	0	0	0	0	0	0	0	0	0	0	0	0
IHU_PS_88_Bacteria_71331	Bacteria	IHU_PP_88_Bacteria_71331	IHU_PC_88_Bacteria_71331	IHU_PO_88_Bacteria_71331	IHU_PF_88_Bacteria_71331	IHU_PG_88_Bacteria_71331	0	0	0	0	0	0	0	0	0	0	0	0	0	0	0	0	0	0	0	0	0	0	0	0	0	0	0	0	0	0	0	0	0	0	0	0	0	0	0	0	0	0	0	0	0	0	0	0	0	0	0	0	0	0	0	0	0	0	0
IHU_PS_88_Bacteria_71336	Bacteria	IHU_PP_88_Bacteria_71336	IHU_PC_88_Bacteria_71336	IHU_PO_88_Bacteria_71336	IHU_PF_88_Bacteria_71336	IHU_PG_88_Bacteria_71336	0	0	0	0	0	0	0	0	0	0	0	0	0	0	0	0	0	0	0	0	0	0	0	0	0	0	0	0	0	0	0	0	0	0	0	0	0	0	0	0	0	0	0	0	0	0	0	0	0	0	0	0	0	0	0	0	0	0	0
IHU_PS_88_Bacteria_71344	Bacteria	IHU_PP_88_Bacteria_71344	IHU_PC_88_Bacteria_71344	IHU_PO_88_Bacteria_71344	IHU_PF_88_Bacteria_71344	IHU_PG_88_Bacteria_71344	0	0	0	0	0	0	0	0	0	0	0	0	0	0	0	0	0	0	0	0	0	0	0	0	0	0	0	0	0	0	0	0	0	0	0	0	0	0	0	0	0	0	0	0	0	0	0	0	0	0	0	0	0	0	0	0	0	0	0
IHU_PS_88_Bacteria_71380	Bacteria	IHU_PP_88_Bacteria_71380	IHU_PC_88_Bacteria_71380	IHU_PO_88_Bacteria_71380	IHU_PF_88_Bacteria_71380	IHU_PG_88_Bacteria_71380	0	0	0	0	0	0	0	0	0	0	0	0	0	0	0	0	0	0	0	0	0	0	0	0	0	0	0	0	0	0	0	0	0	0	0	0	0	0	0	0	0	0	0	0	0	0	0	0	0	0	0	0	0	0	0	0	0	0	0
IHU_PS_88_Bacteria_71394	Bacteria	IHU_PP_88_Bacteria_71394	IHU_PC_88_Bacteria_71394	IHU_PO_88_Bacteria_71394	IHU_PF_88_Bacteria_71394	IHU_PG_88_Bacteria_71394	0	0	0	0	0	0	0	0	0	0	0	0	0	0	0	0	0	0	0	0	0	0	0	0	0	0	0	0	0	0	0	0	0	0	0	0	0	0	0	0	0	0	0	0	0	0	0	0	0	0	0	0	0	0	0	0	0	0	0
IHU_PS_88_Bacteria_71401	Bacteria	IHU_PP_88_Bacteria_71401	IHU_PC_88_Bacteria_71401	IHU_PO_88_Bacteria_71401	IHU_PF_88_Bacteria_71401	IHU_PG_88_Bacteria_71401	0	0	0	0	0	0	0	0	0	0	0	0	0	0	0	0	0	0	0	0	0	0	0	0	0	0	0	0	0	0	0	0	0	0	0	0	0	0	0	0	0	0	0	0	0	0	0	0	0	0	0	0	0	0	0	0	0	0	0
IHU_PS_88_Bacteria_71403	Bacteria	IHU_PP_88_Bacteria_71403	IHU_PC_88_Bacteria_71403	IHU_PO_88_Bacteria_71403	IHU_PF_88_Bacteria_71403	IHU_PG_88_Bacteria_71403	0	0	0	0	0	0	0	0	0	0	0	0	0	0	0	0	0	0	0	0	0	0	0	0	0	0	0	0	0	0	0	0	0	0	0	0	0	0	0	0	0	0	0	0	0	0	0	0	0	0	0	0	0	0	0	0	0	0	0
IHU_PS_88_Bacteria_71415	Bacteria	IHU_PP_88_Bacteria_71415	IHU_PC_88_Bacteria_71415	IHU_PO_88_Bacteria_71415	IHU_PF_88_Bacteria_71415	IHU_PG_88_Bacteria_71415	0	0	0	0	0	0	0	0	0	0	0	0	0	0	0	0	0	0	0	0	0	0	0	0	0	0	0	0	0	0	0	0	0	0	0	0	0	0	0	0	0	0	0	0	0	0	0	0	0	0	0	0	0	0	0	0	0	0	0
IHU_PS_88_Bacteria_71435	Bacteria	IHU_PP_88_Bacteria_71435	IHU_PC_88_Bacteria_71435	IHU_PO_88_Bacteria_71435	IHU_PF_88_Bacteria_71435	IHU_PG_88_Bacteria_71435	0	0	0	0	0	0	0	0	0	0	0	0	0	0	0	0	0	0	0	0	0	0	0	0	0	0	0	0	0	0	0	0	0	0	0	0	0	0	0	0	0	0	0	0	0	0	0	0	0	0	0	0	0	0	0	0	0	0	0
IHU_PS_88_Bacteria_71452	Bacteria	IHU_PP_88_Bacteria_71452	IHU_PC_88_Bacteria_71452	IHU_PO_88_Bacteria_71452	IHU_PF_88_Bacteria_71452	IHU_PG_88_Bacteria_71452	0	0	0	0	0	0	0	0	0	0	0	0	0	0	0	0	0	0	0	0	0	0	0	0	0	0	0	0	0	0	0	0	0	0	0	0	0	0	0	0	0	0	0	0	0	0	0	0	0	0	0	0	0	0	0	0	0	0	0
IHU_PS_88_Bacteria_71499	Bacteria	IHU_PP_88_Bacteria_71499	IHU_PC_88_Bacteria_71499	IHU_PO_88_Bacteria_71499	IHU_PF_88_Bacteria_71499	IHU_PG_88_Bacteria_71499	0	0	0	0	0	0	0	0	0	0	0	0	0	0	0	0	0	0	0	0	0	0	0	0	0	0	0	0	0	0	0	0	0	0	0	0	0	0	0	0	0	0	0	0	0	0	0	0	0	0	0	0	0	0	0	0	0	0	0
IHU_PS_88_Bacteria_71500	Bacteria	IHU_PP_88_Bacteria_71500	IHU_PC_88_Bacteria_71500	IHU_PO_88_Bacteria_71500	IHU_PF_88_Bacteria_71500	IHU_PG_88_Bacteria_71500	0	0	0	0	0	0	0	0	0	0	0	0	0	0	0	0	0	0	0	0	0	0	0	0	0	0	0	0	0	0	0	0	0	0	0	0	0	0	0	0	0	0	0	0	0	0	0	0	0	0	0	0	0	0	0	0	0	0	0
IHU_PS_88_Bacteria_71523	Bacteria	IHU_PP_88_Bacteria_71523	IHU_PC_88_Bacteria_71523	IHU_PO_88_Bacteria_71523	IHU_PF_88_Bacteria_71523	IHU_PG_88_Bacteria_71523	0	0	0	0	0	0	0	0	0	0	0	0	0	0	0	0	0	0	0	0	0	0	0	0	0	0	0	0	0	0	0	0	0	0	0	0	0	0	0	0	0	0	0	0	0	0	0	0	0	0	0	0	0	0	0	0	0	0	0
IHU_PS_88_Bacteria_71526	Bacteria	IHU_PP_88_Bacteria_71526	IHU_PC_88_Bacteria_71526	IHU_PO_88_Bacteria_71526	IHU_PF_88_Bacteria_71526	IHU_PG_88_Bacteria_71526	0	0	0	0	0	0	0	0	0	0	0	0	0	0	0	0	0	0	0	0	0	0	0	0	0	0	0	0	0	0	0	0	0	0	0	0	0	0	0	0	0	0	0	0	0	0	0	0	0	0	0	0	0	0	0	0	0	0	0
IHU_PS_88_Bacteria_716	Bacteria	IHU_PP_88_Bacteria_716	IHU_PC_88_Bacteria_716	IHU_PO_88_Bacteria_716	IHU_PF_88_Bacteria_716	IHU_PG_88_Bacteria_716	0	0	0	0	0	0	0	0	0	0	0	0	0	0	0	0	0	0	0	0	0	0	0	0	0	0	0	0	0	0	0	0	0	0	0	0	0	0	0	0	0	0	0	0	0	0	0	0	0	0	0	0	0	0	0	0	0	0	0
IHU_PS_88_Bacteria_71679	Bacteria	IHU_PP_88_Bacteria_71679	IHU_PC_88_Bacteria_71679	IHU_PO_88_Bacteria_71679	IHU_PF_88_Bacteria_71679	IHU_PG_88_Bacteria_71679	0	0	0	0	0	0	0	0	0	0	0	0	0	0	0	0	0	0	0	0	0	0	0	0	0	0	0	0	0	0	0	0	0	0	0	0	0	0	0	0	0	0	0	0	0	0	0	0	0	0	0	0	0	0	0	0	0	0	0
IHU_PS_88_Bacteria_7169	Bacteria	IHU_PP_88_Bacteria_7169	IHU_PC_88_Bacteria_7169	IHU_PO_88_Bacteria_7169	IHU_PF_88_Bacteria_7169	IHU_PG_88_Bacteria_7169	0	0	0	0	0	0	0	0	0	0	0	0	0	0	0	0	0	0	0	0	0	0	0	0	0	0	0	0	0	0	0	0	0	0	0	0	0	0	0	0	0	0	0	0	0	0	0	0	0	0	0	0	0	0	0	0	0	0	0
IHU_PS_88_Bacteria_71754	Bacteria	IHU_PP_88_Bacteria_71754	IHU_PC_88_Bacteria_71754	IHU_PO_88_Bacteria_71754	IHU_PF_88_Bacteria_71754	IHU_PG_88_Bacteria_71754	0	0	0	0	0	0	0	0	0	0	0	0	0	0	0	0	0	0	0	0	0	0	0	0	0	0	0	0	0	0	0	0	0	0	0	0	0	0	0	0	0	0	0	0	0	0	0	0	0	0	0	0	0	0	0	0	0	0	0
IHU_PS_88_Bacteria_7178	Bacteria	IHU_PP_88_Bacteria_7178	IHU_PC_88_Bacteria_7178	IHU_PO_88_Bacteria_7178	IHU_PF_88_Bacteria_7178	IHU_PG_88_Bacteria_7178	0	0	0	0	0	0	0	0	0	0	0	0	0	0	0	0	0	0	0	0	0	0	0	0	0	0	0	0	0	0	0	0	0	0	0	0	0	0	0	0	0	0	0	0	0	0	0	0	0	0	0	0	0	0	0	0	0	0	0
IHU_PS_88_Bacteria_71797	Bacteria	IHU_PP_88_Bacteria_71797	IHU_PC_88_Bacteria_71797	IHU_PO_88_Bacteria_71797	IHU_PF_88_Bacteria_71797	IHU_PG_88_Bacteria_71797	0	0	0	0	0	0	0	0	0	0	0	0	0	0	0	0	0	0	0	0	0	0	0	0	0	0	0	0	0	0	0	0	0	0	0	0	0	0	0	0	0	0	0	0	0	0	0	0	0	0	0	0	0	0	0	0	0	0	0
IHU_PS_88_Bacteria_71802	Bacteria	IHU_PP_88_Bacteria_71802	IHU_PC_88_Bacteria_71802	IHU_PO_88_Bacteria_71802	IHU_PF_88_Bacteria_71802	IHU_PG_88_Bacteria_71802	0	0	0	0	0	0	0	0	0	0	0	0	0	0	0	0	0	0	0	0	0	0	0	0	0	0	0	0	0	0	0	0	0	0	0	0	0	0	0	0	0	0	0	0	0	0	0	0	0	0	0	0	0	0	0	0	0	0	0
IHU_PS_88_Bacteria_71819	Bacteria	IHU_PP_88_Bacteria_71819	IHU_PC_88_Bacteria_71819	IHU_PO_88_Bacteria_71819	IHU_PF_88_Bacteria_71819	IHU_PG_88_Bacteria_71819	0	0	0	0	0	0	0	0	0	0	0	0	0	0	0	0	0	0	0	0	0	0	0	0	0	0	0	0	0	0	0	0	0	0	0	0	0	0	0	0	0	0	0	0	0	0	0	0	0	0	0	0	0	0	0	0	0	0	0
IHU_PS_88_Bacteria_71820	Bacteria	IHU_PP_88_Bacteria_71820	IHU_PC_88_Bacteria_71820	IHU_PO_88_Bacteria_71820	IHU_PF_88_Bacteria_71820	IHU_PG_88_Bacteria_71820	0	0	0	0	0	0	0	0	0	0	0	0	0	0	0	0	0	0	0	0	0	0	0	0	0	0	0	0	0	0	0	0	0	0	0	0	0	0	0	0	0	0	0	0	0	0	0	0	0	0	0	0	0	0	0	0	0	0	0
IHU_PS_88_Bacteria_71850	Bacteria	IHU_PP_88_Bacteria_71850	IHU_PC_88_Bacteria_71850	IHU_PO_88_Bacteria_71850	IHU_PF_88_Bacteria_71850	IHU_PG_88_Bacteria_71850	0	0	0	0	0	0	0	0	0	0	0	0	0	0	0	0	0	0	0	0	0	0	0	0	0	0	0	0	0	0	0	0	0	0	0	0	0	0	0	0	0	0	0	0	0	0	0	0	0	0	0	0	0	0	0	0	0	0	0
IHU_PS_88_Bacteria_71856	Bacteria	IHU_PP_88_Bacteria_71856	IHU_PC_88_Bacteria_71856	IHU_PO_88_Bacteria_71856	IHU_PF_88_Bacteria_71856	IHU_PG_88_Bacteria_71856	0	0	0	0	0	0	0	0	0	0	0	0	0	0	0	0	0	0	0	0	0	0	0	0	0	0	0	0	0	0	0	0	0	0	0	0	0	0	0	0	0	0	0	0	0	0	0	0	0	0	0	0	0	0	0	0	0	0	0
IHU_PS_88_Bacteria_71857	Bacteria	IHU_PP_88_Bacteria_71857	IHU_PC_88_Bacteria_71857	IHU_PO_88_Bacteria_71857	IHU_PF_88_Bacteria_71857	IHU_PG_88_Bacteria_71857	0	0	0	0	0	0	0	0	0	0	0	0	0	0	0	0	0	0	0	0	0	0	0	0	0	0	0	0	0	0	0	0	0	0	0	0	0	0	0	0	0	0	0	0	0	0	0	0	0	0	0	0	0	0	0	0	0	0	0
IHU_PS_88_Bacteria_71866	Bacteria	IHU_PP_88_Bacteria_71866	IHU_PC_88_Bacteria_71866	IHU_PO_88_Bacteria_71866	IHU_PF_88_Bacteria_71866	IHU_PG_88_Bacteria_71866	0	0	0	0	0	0	0	0	0	0	0	0	0	0	0	0	0	0	0	0	0	0	0	0	0	0	0	0	0	0	0	0	0	0	0	0	0	0	0	0	0	0	0	0	0	0	0	0	0	0	0	0	0	0	0	0	0	0	0
IHU_PS_88_Bacteria_71941	Bacteria	IHU_PP_88_Bacteria_71941	IHU_PC_88_Bacteria_71941	IHU_PO_88_Bacteria_71941	IHU_PF_88_Bacteria_71941	IHU_PG_88_Bacteria_71941	0	0	0	0	0	0	0	0	0	0	0	0	0	0	0	0	0	0	0	0	0	0	0	0	0	0	0	0	0	0	0	0	0	0	0	0	0	0	0	0	0	0	0	0	0	0	0	0	0	0	0	0	0	0	0	0	0	0	0
IHU_PS_88_Bacteria_7196	Bacteria	IHU_PP_88_Bacteria_7196	IHU_PC_88_Bacteria_7196	IHU_PO_88_Bacteria_7196	IHU_PF_88_Bacteria_7196	IHU_PG_88_Bacteria_7196	0	0	0	0	0	0	0	0	0	0	0	0	0	0	0	0	0	0	0	0	0	0	0	0	0	0	0	0	0	0	0	0	0	0	0	0	0	0	0	0	0	0	0	0	0	0	0	0	0	0	0	0	0	0	0	0	0	0	0
IHU_PS_88_Bacteria_71980	Bacteria	IHU_PP_88_Bacteria_71980	IHU_PC_88_Bacteria_71980	IHU_PO_88_Bacteria_71980	IHU_PF_88_Bacteria_71980	IHU_PG_88_Bacteria_71980	0	0	0	0	0	0	0	0	0	0	0	0	0	0	0	0	0	0	0	0	0	0	0	0	0	0	0	0	0	0	0	0	0	0	0	0	0	0	0	0	0	0	0	0	0	0	0	0	0	0	0	0	0	0	0	0	0	0	0
IHU_PS_88_Bacteria_72023	Bacteria	IHU_PP_88_Bacteria_72023	IHU_PC_88_Bacteria_72023	IHU_PO_88_Bacteria_72023	IHU_PF_88_Bacteria_72023	IHU_PG_88_Bacteria_72023	0	0	0	0	0	0	0	0	0	0	0	0	0	0	0	0	0	0	0	0	0	0	0	0	0	0	0	0	0	0	0	0	0	0	0	0	0	0	0	0	0	0	0	0	0	0	0	0	0	0	0	0	0	0	0	0	0	0	0
IHU_PS_88_Bacteria_72025	Bacteria	IHU_PP_88_Bacteria_72025	IHU_PC_88_Bacteria_72025	IHU_PO_88_Bacteria_72025	IHU_PF_88_Bacteria_72025	IHU_PG_88_Bacteria_72025	0	0	0	0	0	0	0	0	0	0	0	0	0	0	0	0	0	0	0	0	0	0	0	0	0	0	0	0	0	0	0	0	0	0	0	0	0	0	0	0	0	0	0	0	0	0	0	0	0	0	0	0	0	0	0	0	0	0	0
IHU_PS_88_Bacteria_72114	Bacteria	IHU_PP_88_Bacteria_72114	IHU_PC_88_Bacteria_72114	IHU_PO_88_Bacteria_72114	IHU_PF_88_Bacteria_72114	IHU_PG_88_Bacteria_72114	0	0	0	0	0	0	0	0	0	0	0	0	0	0	0	0	0	0	0	0	0	0	0	0	0	0	0	0	0	0	0	0	0	0	0	0	0	0	0	0	0	0	0	0	0	0	0	0	0	0	0	0	0	0	0	0	0	0	0
IHU_PS_88_Bacteria_72159	Bacteria	IHU_PP_88_Bacteria_72159	IHU_PC_88_Bacteria_72159	IHU_PO_88_Bacteria_72159	IHU_PF_88_Bacteria_72159	IHU_PG_88_Bacteria_72159	0	0	0	0	0	0	0	0	0	0	0	0	0	0	0	0	0	0	0	0	0	0	0	0	0	0	0	0	0	0	0	0	0	0	0	0	0	0	0	0	0	0	0	0	0	0	0	0	0	0	0	0	0	0	0	0	0	0	0
IHU_PS_88_Bacteria_72255	Bacteria	IHU_PP_88_Bacteria_72255	IHU_PC_88_Bacteria_72255	IHU_PO_88_Bacteria_72255	IHU_PF_88_Bacteria_72255	IHU_PG_88_Bacteria_72255	0	0	0	0	0	0	0	0	0	0	0	0	0	0	0	0	0	0	0	0	0	0	0	0	0	0	0	0	0	0	0	0	0	0	0	0	0	0	0	0	0	0	0	0	0	0	0	0	0	0	0	0	0	0	0	0	0	0	0
IHU_PS_88_Bacteria_72258	Bacteria	IHU_PP_88_Bacteria_72258	IHU_PC_88_Bacteria_72258	IHU_PO_88_Bacteria_72258	IHU_PF_88_Bacteria_72258	IHU_PG_88_Bacteria_72258	0	0	0	0	0	0	0	0	0	0	0	0	0	0	0	0	0	0	0	0	0	0	0	0	0	0	0	0	0	0	0	0	0	0	0	0	0	0	0	0	0	0	0	0	0	0	0	0	0	0	0	0	0	0	0	0	0	0	0
IHU_PS_88_Bacteria_72260	Bacteria	IHU_PP_88_Bacteria_72260	IHU_PC_88_Bacteria_72260	IHU_PO_88_Bacteria_72260	IHU_PF_88_Bacteria_72260	IHU_PG_88_Bacteria_72260	0	0	0	0	0	0	0	0	0	0	0	0	0	0	0	0	0	0	0	0	0	0	0	0	0	0	0	0	0	0	0	0	0	0	0	0	0	0	0	0	0	0	0	0	0	0	0	0	0	0	0	0	0	0	0	0	0	0	0
IHU_PS_88_Bacteria_72289	Bacteria	IHU_PP_88_Bacteria_72289	IHU_PC_88_Bacteria_72289	IHU_PO_88_Bacteria_72289	IHU_PF_88_Bacteria_72289	IHU_PG_88_Bacteria_72289	0	0	0	0	0	0	0	0	0	0	0	0	0	0	0	0	0	0	0	0	0	0	0	0	0	0	0	0	0	0	0	0	0	0	0	0	0	0	0	0	0	0	0	0	0	0	0	0	0	0	0	0	0	0	0	0	0	0	0
IHU_PS_88_Bacteria_7229	Bacteria	IHU_PP_88_Bacteria_7229	IHU_PC_88_Bacteria_7229	IHU_PO_88_Bacteria_7229	IHU_PF_88_Bacteria_7229	IHU_PG_88_Bacteria_7229	0	0	0	0	0	0	0	0	0	0	0	0	0	0	0	0	0	0	0	0	0	0	0	0	0	0	0	0	0	0	0	0	0	0	0	0	0	0	0	0	0	0	0	0	0	0	0	0	0	0	0	0	0	0	0	0	0	0	0
IHU_PS_88_Bacteria_72328	Bacteria	IHU_PP_88_Bacteria_72328	IHU_PC_88_Bacteria_72328	IHU_PO_88_Bacteria_72328	IHU_PF_88_Bacteria_72328	IHU_PG_88_Bacteria_72328	0	0	0	0	0	0	0	0	0	0	0	0	0	0	0	0	0	0	0	0	0	0	0	0	0	0	0	0	0	0	0	0	0	0	0	0	0	0	0	0	0	0	0	0	0	0	0	0	0	0	0	0	0	0	0	0	0	0	0
IHU_PS_88_Bacteria_7235	Bacteria	IHU_PP_88_Bacteria_7235	IHU_PC_88_Bacteria_7235	IHU_PO_88_Bacteria_7235	IHU_PF_88_Bacteria_7235	IHU_PG_88_Bacteria_7235	0	0	0	0	0	0	0	0	0	0	0	0	0	0	0	0	0	0	0	0	0	0	0	0	0	0	0	0	0	0	0	0	0	0	0	0	0	0	0	0	0	0	0	0	0	0	0	0	0	0	0	0	0	0	0	0	0	0	0
IHU_PS_88_Bacteria_72372	Bacteria	IHU_PP_88_Bacteria_72372	IHU_PC_88_Bacteria_72372	IHU_PO_88_Bacteria_72372	IHU_PF_88_Bacteria_72372	IHU_PG_88_Bacteria_72372	0	0	0	0	0	0	0	0	0	0	0	0	0	0	0	0	0	0	0	0	0	0	0	0	0	0	0	0	0	0	0	0	0	0	0	0	0	0	0	0	0	0	0	0	0	0	0	0	0	0	0	0	0	0	0	0	0	0	0
IHU_PS_88_Bacteria_72384	Bacteria	IHU_PP_88_Bacteria_72384	IHU_PC_88_Bacteria_72384	IHU_PO_88_Bacteria_72384	IHU_PF_88_Bacteria_72384	IHU_PG_88_Bacteria_72384	0	0	0	0	0	0	0	0	0	0	0	0	0	0	0	0	0	0	0	0	0	0	0	0	0	0	0	0	0	0	0	0	0	0	0	0	0	0	0	0	0	0	0	0	0	0	0	0	0	0	0	0	0	0	0	0	0	0	0
IHU_PS_88_Bacteria_72397	Bacteria	IHU_PP_88_Bacteria_72397	IHU_PC_88_Bacteria_72397	IHU_PO_88_Bacteria_72397	IHU_PF_88_Bacteria_72397	IHU_PG_88_Bacteria_72397	0	0	0	0	0	0	0	0	0	0	0	0	0	0	0	0	0	0	0	0	0	0	0	0	0	0	0	0	0	0	0	0	0	0	0	0	0	0	0	0	0	0	0	0	0	0	0	0	0	0	0	0	0	0	0	0	0	0	0
IHU_PS_88_Bacteria_72436	Bacteria	IHU_PP_88_Bacteria_72436	IHU_PC_88_Bacteria_72436	IHU_PO_88_Bacteria_72436	IHU_PF_88_Bacteria_72436	IHU_PG_88_Bacteria_72436	0	0	0	0	0	0	0	0	0	0	0	0	0	0	0	0	0	0	0	0	0	0	0	0	0	0	0	0	0	0	0	0	0	0	0	0	0	0	0	0	0	0	0	0	0	0	0	0	0	0	0	0	0	0	0	0	0	0	0
IHU_PS_88_Bacteria_72466	Bacteria	IHU_PP_88_Bacteria_72466	IHU_PC_88_Bacteria_72466	IHU_PO_88_Bacteria_72466	IHU_PF_88_Bacteria_72466	IHU_PG_88_Bacteria_72466	0	0	0	0	0	0	0	0	0	0	0	0	0	0	0	0	0	0	0	0	0	0	0	0	0	0	0	0	0	0	0	0	0	0	0	0	0	0	0	0	0	0	0	0	0	0	0	0	0	0	0	0	0	0	0	0	0	0	0
IHU_PS_88_Bacteria_7250	Bacteria	IHU_PP_88_Bacteria_7250	IHU_PC_88_Bacteria_7250	IHU_PO_88_Bacteria_7250	IHU_PF_88_Bacteria_7250	IHU_PG_88_Bacteria_7250	0	0	0	0	0	0	0	0	0	0	0	0	0	0	0	0	0	0	0	0	0	0	0	0	0	0	0	0	0	0	0	0	0	0	0	0	0	0	0	0	0	0	0	0	0	0	0	0	0	0	0	0	0	0	0	0	0	0	0
IHU_PS_88_Bacteria_72527	Bacteria	IHU_PP_88_Bacteria_72527	IHU_PC_88_Bacteria_72527	IHU_PO_88_Bacteria_72527	IHU_PF_88_Bacteria_72527	IHU_PG_88_Bacteria_72527	0	0	0	0	0	0	0	0	0	0	0	0	0	0	0	0	0	0	0	0	0	0	0	0	0	0	0	0	0	0	0	0	0	0	0	0	0	0	0	0	0	0	0	0	0	0	0	0	0	0	0	0	0	0	0	0	0	0	0
IHU_PS_88_Bacteria_72612	Bacteria	IHU_PP_88_Bacteria_72612	IHU_PC_88_Bacteria_72612	IHU_PO_88_Bacteria_72612	IHU_PF_88_Bacteria_72612	IHU_PG_88_Bacteria_72612	0	0	0	0	0	0	0	0	0	0	0	0	0	0	0	0	0	0	0	0	0	0	0	0	0	0	0	0	0	0	0	0	0	0	0	0	0	0	0	0	0	0	0	0	0	0	0	0	0	0	0	0	0	0	0	0	0	0	0
IHU_PS_88_Bacteria_72628	Bacteria	IHU_PP_88_Bacteria_72628	IHU_PC_88_Bacteria_72628	IHU_PO_88_Bacteria_72628	IHU_PF_88_Bacteria_72628	IHU_PG_88_Bacteria_72628	0	0	0	0	0	0	0	0	0	0	0	0	0	0	0	0	0	0	0	0	0	0	0	0	0	0	0	0	0	0	0	0	0	0	0	0	0	0	0	0	0	0	0	0	0	0	0	0	0	0	0	0	0	0	0	0	0	0	0
IHU_PS_88_Bacteria_72629	Bacteria	IHU_PP_88_Bacteria_72629	IHU_PC_88_Bacteria_72629	IHU_PO_88_Bacteria_72629	IHU_PF_88_Bacteria_72629	IHU_PG_88_Bacteria_72629	0	0	0	0	0	0	0	0	0	0	0	0	0	0	0	0	0	0	0	0	0	0	0	0	0	0	0	0	0	0	0	0	0	0	0	0	0	0	0	0	0	0	0	0	0	0	0	0	0	0	0	0	0	0	0	0	0	0	0
IHU_PS_88_Bacteria_7263	Bacteria	IHU_PP_88_Bacteria_7263	IHU_PC_88_Bacteria_7263	IHU_PO_88_Bacteria_7263	IHU_PF_88_Bacteria_7263	IHU_PG_88_Bacteria_7263	0	0	0	0	0	0	0	0	0	0	0	0	0	0	0	0	0	0	0	0	0	0	0	0	0	0	0	0	0	0	0	0	0	0	0	0	0	0	0	0	0	0	0	0	0	0	0	0	0	0	0	0	0	0	0	0	0	0	0
IHU_PS_88_Bacteria_72646	Bacteria	IHU_PP_88_Bacteria_72646	IHU_PC_88_Bacteria_72646	IHU_PO_88_Bacteria_72646	IHU_PF_88_Bacteria_72646	IHU_PG_88_Bacteria_72646	0	0	0	0	0	0	0	0	0	0	0	0	0	0	0	0	0	0	0	0	0	0	0	0	0	0	0	0	0	0	0	0	0	0	0	0	0	0	0	0	0	0	0	0	0	0	0	0	0	0	0	0	0	0	0	0	0	0	0
IHU_PS_88_Bacteria_72713	Bacteria	IHU_PP_88_Bacteria_72713	IHU_PC_88_Bacteria_72713	IHU_PO_88_Bacteria_72713	IHU_PF_88_Bacteria_72713	IHU_PG_88_Bacteria_72713	0	0	0	0	0	0	0	0	0	0	0	0	0	0	0	0	0	0	0	0	0	0	0	0	0	0	0	0	0	0	0	0	0	0	0	0	0	0	0	0	0	0	0	0	0	0	0	0	0	0	0	0	0	0	0	0	0	0	0
IHU_PS_88_Bacteria_72723	Bacteria	IHU_PP_88_Bacteria_72723	IHU_PC_88_Bacteria_72723	IHU_PO_88_Bacteria_72723	IHU_PF_88_Bacteria_72723	IHU_PG_88_Bacteria_72723	0	0	0	0	0	0	0	0	0	0	0	0	0	0	0	0	0	0	0	0	0	0	0	0	0	0	0	0	0	0	0	0	0	0	0	0	0	0	0	0	0	0	0	0	0	0	0	0	0	0	0	0	0	0	0	0	0	0	0
IHU_PS_88_Bacteria_72734	Bacteria	IHU_PP_88_Bacteria_72734	IHU_PC_88_Bacteria_72734	IHU_PO_88_Bacteria_72734	IHU_PF_88_Bacteria_72734	IHU_PG_88_Bacteria_72734	0	0	0	0	0	0	0	0	0	0	0	0	0	0	0	0	0	0	0	0	0	0	0	0	0	0	0	0	0	0	0	0	0	0	0	0	0	0	0	0	0	0	0	0	0	0	0	0	0	0	0	0	0	0	0	0	0	0	0
IHU_PS_88_Bacteria_72767	Bacteria	IHU_PP_88_Bacteria_72767	IHU_PC_88_Bacteria_72767	IHU_PO_88_Bacteria_72767	IHU_PF_88_Bacteria_72767	IHU_PG_88_Bacteria_72767	0	0	0	0	0	0	0	0	0	0	0	0	0	0	0	0	0	0	0	0	0	0	0	0	0	0	0	0	0	0	0	0	0	0	0	0	0	0	0	0	0	0	0	0	0	0	0	0	0	0	0	0	0	0	0	0	0	0	0
IHU_PS_88_Bacteria_72781	Bacteria	IHU_PP_88_Bacteria_72781	IHU_PC_88_Bacteria_72781	IHU_PO_88_Bacteria_72781	IHU_PF_88_Bacteria_72781	IHU_PG_88_Bacteria_72781	0	0	0	0	0	0	0	0	0	0	0	0	0	0	0	0	0	0	0	0	0	0	0	0	0	0	0	0	0	0	0	0	0	0	0	0	0	0	0	0	0	0	0	0	0	0	0	0	0	0	0	0	0	0	0	0	0	0	0
IHU_PS_88_Bacteria_72813	Bacteria	IHU_PP_88_Bacteria_72813	IHU_PC_88_Bacteria_72813	IHU_PO_88_Bacteria_72813	IHU_PF_88_Bacteria_72813	IHU_PG_88_Bacteria_72813	0	0	0	0	0	0	0	0	0	0	0	0	0	0	0	0	0	0	0	0	0	0	0	0	0	0	0	0	0	0	0	0	0	0	0	0	0	0	0	0	0	0	0	0	0	0	0	0	0	0	0	0	0	0	0	0	0	0	0
IHU_PS_88_Bacteria_72852	Bacteria	IHU_PP_88_Bacteria_72852	IHU_PC_88_Bacteria_72852	IHU_PO_88_Bacteria_72852	IHU_PF_88_Bacteria_72852	IHU_PG_88_Bacteria_72852	0	0	0	0	0	0	0	0	0	0	0	0	0	0	0	0	0	0	0	0	0	0	0	0	0	0	0	0	0	0	0	0	0	0	0	0	0	0	0	0	0	0	0	0	0	0	0	0	0	0	0	0	0	0	0	0	0	0	0
IHU_PS_88_Bacteria_72881	Bacteria	IHU_PP_88_Bacteria_72881	IHU_PC_88_Bacteria_72881	IHU_PO_88_Bacteria_72881	IHU_PF_88_Bacteria_72881	IHU_PG_88_Bacteria_72881	0	0	0	0	0	0	0	0	0	0	0	0	0	0	0	0	0	0	0	0	0	0	0	0	0	0	0	0	0	0	0	0	0	0	0	0	0	0	0	0	0	0	0	0	0	0	0	0	0	0	0	0	0	0	0	0	0	0	0
IHU_PS_88_Bacteria_72917	Bacteria	IHU_PP_88_Bacteria_72917	IHU_PC_88_Bacteria_72917	IHU_PO_88_Bacteria_72917	IHU_PF_88_Bacteria_72917	IHU_PG_88_Bacteria_72917	0	0	0	0	0	0	0	0	0	0	0	0	0	0	0	0	0	0	0	0	0	0	0	0	0	0	0	0	0	0	0	0	0	0	0	0	0	0	0	0	0	0	0	0	0	0	0	0	0	0	0	0	0	0	0	0	0	0	0
IHU_PS_88_Bacteria_72918	Bacteria	IHU_PP_88_Bacteria_72918	IHU_PC_88_Bacteria_72918	IHU_PO_88_Bacteria_72918	IHU_PF_88_Bacteria_72918	IHU_PG_88_Bacteria_72918	0	0	0	0	0	0	0	0	0	0	0	0	0	0	0	0	0	0	0	0	0	0	0	0	0	0	0	0	0	0	0	0	0	0	0	0	0	0	0	0	0	0	0	0	0	0	0	0	0	0	0	0	0	0	0	0	0	0	0
IHU_PS_88_Bacteria_72935	Bacteria	IHU_PP_88_Bacteria_72935	IHU_PC_88_Bacteria_72935	IHU_PO_88_Bacteria_72935	IHU_PF_88_Bacteria_72935	IHU_PG_88_Bacteria_72935	0	0	0	0	0	0	0	0	0	0	0	0	0	0	0	0	0	0	0	0	0	0	0	0	0	0	0	0	0	0	0	0	0	0	0	0	0	0	0	0	0	0	0	0	0	0	0	0	0	0	0	0	0	0	0	0	0	0	0
IHU_PS_88_Bacteria_7301	Bacteria	IHU_PP_88_Bacteria_7301	IHU_PC_88_Bacteria_7301	IHU_PO_88_Bacteria_7301	IHU_PF_88_Bacteria_7301	IHU_PG_88_Bacteria_7301	0	0	0	0	0	0	0	0	0	0	0	0	0	0	0	0	0	0	0	0	0	0	0	0	0	0	0	0	0	0	0	0	0	0	0	0	0	0	0	0	0	0	0	0	0	0	0	0	0	0	0	0	0	0	0	0	0	0	0
IHU_PS_88_Bacteria_73057	Bacteria	IHU_PP_88_Bacteria_73057	IHU_PC_88_Bacteria_73057	IHU_PO_88_Bacteria_73057	IHU_PF_88_Bacteria_73057	IHU_PG_88_Bacteria_73057	0	0	0	0	0	0	0	0	0	0	0	0	0	0	0	0	0	0	0	0	0	0	0	0	0	0	0	0	0	0	0	0	0	0	0	0	0	0	0	0	0	0	0	0	0	0	0	0	0	0	0	0	0	0	0	0	0	0	0
IHU_PS_88_Bacteria_73061	Bacteria	IHU_PP_88_Bacteria_73061	IHU_PC_88_Bacteria_73061	IHU_PO_88_Bacteria_73061	IHU_PF_88_Bacteria_73061	IHU_PG_88_Bacteria_73061	0	0	0	0	0	0	0	0	0	0	0	0	0	0	0	0	0	0	0	0	0	0	0	0	0	0	0	0	0	0	0	0	0	0	0	0	0	0	0	0	0	0	0	0	0	0	0	0	0	0	0	0	0	0	0	0	0	0	0
IHU_PS_88_Bacteria_73079	Bacteria	IHU_PP_88_Bacteria_73079	IHU_PC_88_Bacteria_73079	IHU_PO_88_Bacteria_73079	IHU_PF_88_Bacteria_73079	IHU_PG_88_Bacteria_73079	0	0	0	0	0	0	0	0	0	0	0	0	0	0	0	0	0	0	0	0	0	0	0	0	0	0	0	0	0	0	0	0	0	0	0	0	0	0	0	0	0	0	0	0	0	0	0	0	0	0	0	0	0	0	0	0	0	0	0
IHU_PS_88_Bacteria_7311	Bacteria	IHU_PP_88_Bacteria_7311	IHU_PC_88_Bacteria_7311	IHU_PO_88_Bacteria_7311	IHU_PF_88_Bacteria_7311	IHU_PG_88_Bacteria_7311	0	0	0	0	0	0	0	0	0	0	0	0	0	0	0	0	0	0	0	0	0	0	0	0	0	0	0	0	0	0	0	0	0	0	0	0	0	0	0	0	0	0	0	0	0	0	0	0	0	0	0	0	0	0	0	0	0	0	0
IHU_PS_88_Bacteria_73140	Bacteria	IHU_PP_88_Bacteria_73140	IHU_PC_88_Bacteria_73140	IHU_PO_88_Bacteria_73140	IHU_PF_88_Bacteria_73140	IHU_PG_88_Bacteria_73140	0	0	0	0	0	0	0	0	0	0	0	0	0	0	0	0	0	0	0	0	0	0	0	0	0	0	0	0	0	0	0	0	0	0	0	0	0	0	0	0	0	0	0	0	0	0	0	0	0	0	0	0	0	0	0	0	0	0	0
IHU_PS_88_Bacteria_73150	Bacteria	IHU_PP_88_Bacteria_73150	IHU_PC_88_Bacteria_73150	IHU_PO_88_Bacteria_73150	IHU_PF_88_Bacteria_73150	IHU_PG_88_Bacteria_73150	0	0	0	0	0	0	0	0	0	0	0	0	0	0	0	0	0	0	0	0	0	0	0	0	0	0	0	0	0	0	0	0	0	0	0	0	0	0	0	0	0	0	0	0	0	0	0	0	0	0	0	0	0	0	0	0	0	0	0
IHU_PS_88_Bacteria_73172	Bacteria	IHU_PP_88_Bacteria_73172	IHU_PC_88_Bacteria_73172	IHU_PO_88_Bacteria_73172	IHU_PF_88_Bacteria_73172	IHU_PG_88_Bacteria_73172	0	0	0	0	0	0	0	0	0	0	0	0	0	0	0	0	0	0	0	0	0	0	0	0	0	0	0	0	0	0	0	0	0	0	0	0	0	0	0	0	0	0	0	0	0	0	0	0	0	0	0	0	0	0	0	0	0	0	0
IHU_PS_88_Bacteria_73234	Bacteria	IHU_PP_88_Bacteria_73234	IHU_PC_88_Bacteria_73234	IHU_PO_88_Bacteria_73234	IHU_PF_88_Bacteria_73234	IHU_PG_88_Bacteria_73234	0	0	0	0	0	0	0	0	0	0	0	0	0	0	0	0	0	0	0	0	0	0	0	0	0	0	0	0	0	0	0	0	0	0	0	0	0	0	0	0	0	0	0	0	0	0	0	0	0	0	0	0	0	0	0	0	0	0	0
IHU_PS_88_Bacteria_73236	Bacteria	IHU_PP_88_Bacteria_73236	IHU_PC_88_Bacteria_73236	IHU_PO_88_Bacteria_73236	IHU_PF_88_Bacteria_73236	IHU_PG_88_Bacteria_73236	0	0	0	0	0	0	0	0	0	0	0	0	0	0	0	0	0	0	0	0	0	0	0	0	0	0	0	0	0	0	0	0	0	0	0	0	0	0	0	0	0	0	0	0	0	0	0	0	0	0	0	0	0	0	0	0	0	0	0
IHU_PS_88_Bacteria_7324	Bacteria	IHU_PP_88_Bacteria_7324	IHU_PC_88_Bacteria_7324	IHU_PO_88_Bacteria_7324	IHU_PF_88_Bacteria_7324	IHU_PG_88_Bacteria_7324	0	0	0	0	0	0	0	0	0	0	0	0	0	0	0	0	0	0	0	0	0	0	0	0	0	0	0	0	0	0	0	0	0	0	0	0	0	0	0	0	0	0	0	0	0	0	0	0	0	0	0	0	0	0	0	0	0	0	0
IHU_PS_88_Bacteria_73326	Bacteria	IHU_PP_88_Bacteria_73326	IHU_PC_88_Bacteria_73326	IHU_PO_88_Bacteria_73326	IHU_PF_88_Bacteria_73326	IHU_PG_88_Bacteria_73326	0	0	0	0	0	0	0	0	0	0	0	0	0	0	0	0	0	0	0	0	0	0	0	0	0	0	0	0	0	0	0	0	0	0	0	0	0	0	0	0	0	0	0	0	0	0	0	0	0	0	0	0	0	0	0	0	0	0	0
IHU_PS_88_Bacteria_73363	Bacteria	IHU_PP_88_Bacteria_73363	IHU_PC_88_Bacteria_73363	IHU_PO_88_Bacteria_73363	IHU_PF_88_Bacteria_73363	IHU_PG_88_Bacteria_73363	0	0	0	0	0	0	0	0	0	0	0	0	0	0	0	0	0	0	0	0	0	0	0	0	0	0	0	0	0	0	0	0	0	0	0	0	0	0	0	0	0	0	0	0	0	0	0	0	0	0	0	0	0	0	0	0	0	0	0
IHU_PS_88_Bacteria_73384	Bacteria	IHU_PP_88_Bacteria_73384	IHU_PC_88_Bacteria_73384	IHU_PO_88_Bacteria_73384	IHU_PF_88_Bacteria_73384	IHU_PG_88_Bacteria_73384	0	0	0	0	0	0	0	0	0	0	0	0	0	0	0	0	0	0	0	0	0	0	0	0	0	0	0	0	0	0	0	0	0	0	0	0	0	0	0	0	0	0	0	0	0	0	0	0	0	0	0	0	0	0	0	0	0	0	0
IHU_PS_88_Bacteria_734	Bacteria	IHU_PP_88_Bacteria_734	IHU_PC_88_Bacteria_734	IHU_PO_88_Bacteria_734	IHU_PF_88_Bacteria_734	IHU_PG_88_Bacteria_734	0	0	0	0	0	0	0	0	0	0	0	0	0	0	0	0	0	0	0	0	0	0	0	0	0	0	0	0	0	0	0	0	0	0	0	0	0	0	0	0	0	0	0	0	0	0	0	0	0	0	0	0	0	0	0	0	0	0	0
IHU_PS_88_Bacteria_73448	Bacteria	IHU_PP_88_Bacteria_73448	IHU_PC_88_Bacteria_73448	IHU_PO_88_Bacteria_73448	IHU_PF_88_Bacteria_73448	IHU_PG_88_Bacteria_73448	0	0	0	0	0	0	0	0	0	0	0	0	0	0	0	0	0	0	0	0	0	0	0	0	0	0	0	0	0	0	0	0	0	0	0	0	0	0	0	0	0	0	0	0	0	0	0	0	0	0	0	0	0	0	0	0	0	0	0
IHU_PS_88_Bacteria_7345	Bacteria	IHU_PP_88_Bacteria_7345	IHU_PC_88_Bacteria_7345	IHU_PO_88_Bacteria_7345	IHU_PF_88_Bacteria_7345	IHU_PG_88_Bacteria_7345	0	0	0	0	0	0	0	0	0	0	0	0	0	0	0	0	0	0	0	0	0	0	0	0	0	0	0	0	0	0	0	0	0	0	0	0	0	0	0	0	0	0	0	0	0	0	0	0	0	0	0	0	0	0	0	0	0	0	0
IHU_PS_88_Bacteria_73456	Bacteria	IHU_PP_88_Bacteria_73456	IHU_PC_88_Bacteria_73456	IHU_PO_88_Bacteria_73456	IHU_PF_88_Bacteria_73456	IHU_PG_88_Bacteria_73456	0	0	0	0	0	0	0	0	0	0	0	0	0	0	0	0	0	0	0	0	0	0	0	0	0	0	0	0	0	0	0	0	0	0	0	0	0	0	0	0	0	0	0	0	0	0	0	0	0	0	0	0	0	0	0	0	0	0	0
IHU_PS_88_Bacteria_73460	Bacteria	IHU_PP_88_Bacteria_73460	IHU_PC_88_Bacteria_73460	IHU_PO_88_Bacteria_73460	IHU_PF_88_Bacteria_73460	IHU_PG_88_Bacteria_73460	0	0	0	0	0	0	0	0	0	0	0	0	0	0	0	0	0	0	0	0	0	0	0	0	0	0	0	0	0	0	0	0	0	0	0	0	0	0	0	0	0	0	0	0	0	0	0	0	0	0	0	0	0	0	0	0	0	0	0
IHU_PS_88_Bacteria_73461	Bacteria	IHU_PP_88_Bacteria_73461	IHU_PC_88_Bacteria_73461	IHU_PO_88_Bacteria_73461	IHU_PF_88_Bacteria_73461	IHU_PG_88_Bacteria_73461	0	0	0	0	0	0	0	0	0	0	0	0	0	0	0	0	0	0	0	0	0	0	0	0	0	0	0	0	0	0	0	0	0	0	0	0	0	0	0	0	0	0	0	0	0	0	0	0	0	0	0	0	0	0	0	0	0	0	0
IHU_PS_88_Bacteria_7349	Bacteria	IHU_PP_88_Bacteria_7349	IHU_PC_88_Bacteria_7349	IHU_PO_88_Bacteria_7349	IHU_PF_88_Bacteria_7349	IHU_PG_88_Bacteria_7349	0	0	0	0	0	0	0	0	0	0	0	0	0	0	0	0	0	0	0	0	0	0	0	0	0	0	0	0	0	0	0	0	0	0	0	0	0	0	0	0	0	0	0	0	0	0	0	0	0	0	0	0	0	0	0	0	0	0	0
IHU_PS_88_Bacteria_735	Bacteria	IHU_PP_88_Bacteria_735	IHU_PC_88_Bacteria_735	IHU_PO_88_Bacteria_735	IHU_PF_88_Bacteria_735	IHU_PG_88_Bacteria_735	0	0	0	0	0	0	0	0	0	0	0	0	0	0	0	0	0	0	0	0	0	0	0	0	0	0	0	0	0	0	0	0	0	0	0	0	0	0	0	0	0	0	0	0	0	0	0	0	0	0	0	0	0	0	0	0	0	0	0
IHU_PS_88_Bacteria_7352	Bacteria	IHU_PP_88_Bacteria_7352	IHU_PC_88_Bacteria_7352	IHU_PO_88_Bacteria_7352	IHU_PF_88_Bacteria_7352	IHU_PG_88_Bacteria_7352	0	0	0	0	0	0	0	0	0	0	0	0	0	0	0	0	0	0	0	0	0	0	0	0	0	0	0	0	0	0	0	0	0	0	0	0	0	0	0	0	0	0	0	0	0	0	0	0	0	0	0	0	0	0	0	0	0	0	0
IHU_PS_88_Bacteria_73532	Bacteria	IHU_PP_88_Bacteria_73532	IHU_PC_88_Bacteria_73532	IHU_PO_88_Bacteria_73532	IHU_PF_88_Bacteria_73532	IHU_PG_88_Bacteria_73532	0	0	0	0	0	0	0	0	0	0	0	0	0	0	0	0	0	0	0	0	0	0	0	0	0	0	0	0	0	0	0	0	0	0	0	0	0	0	0	0	0	0	0	0	0	0	0	0	0	0	0	0	0	0	0	0	0	0	0
IHU_PS_88_Bacteria_73607	Bacteria	IHU_PP_88_Bacteria_73607	IHU_PC_88_Bacteria_73607	IHU_PO_88_Bacteria_73607	IHU_PF_88_Bacteria_73607	IHU_PG_88_Bacteria_73607	0	0	0	0	0	0	0	0	0	0	0	0	0	0	0	0	0	0	0	0	0	0	0	0	0	0	0	0	0	0	0	0	0	0	0	0	0	0	0	0	0	0	0	0	0	0	0	0	0	0	0	0	0	0	0	0	0	0	0
IHU_PS_88_Bacteria_7361	Bacteria	IHU_PP_88_Bacteria_7361	IHU_PC_88_Bacteria_7361	IHU_PO_88_Bacteria_7361	IHU_PF_88_Bacteria_7361	IHU_PG_88_Bacteria_7361	0	0	0	0	0	0	0	0	0	0	0	0	0	0	0	0	0	0	0	0	0	0	0	0	0	0	0	0	0	0	0	0	0	0	0	0	0	0	0	0	0	0	0	0	0	0	0	0	0	0	0	0	0	0	0	0	0	0	0
IHU_PS_88_Bacteria_73664	Bacteria	IHU_PP_88_Bacteria_73664	IHU_PC_88_Bacteria_73664	IHU_PO_88_Bacteria_73664	IHU_PF_88_Bacteria_73664	IHU_PG_88_Bacteria_73664	0	0	0	0	0	0	0	0	0	0	0	0	0	0	0	0	0	0	0	0	0	0	0	0	0	0	0	0	0	0	0	0	0	0	0	0	0	0	0	0	0	0	0	0	0	0	0	0	0	0	0	0	0	0	0	0	0	0	0
IHU_PS_88_Bacteria_73713	Bacteria	IHU_PP_88_Bacteria_73713	IHU_PC_88_Bacteria_73713	IHU_PO_88_Bacteria_73713	IHU_PF_88_Bacteria_73713	IHU_PG_88_Bacteria_73713	0	0	0	0	0	0	0	0	0	0	0	0	0	0	0	0	0	0	0	0	0	0	0	0	0	0	0	0	0	0	0	0	0	0	0	0	0	0	0	0	0	0	0	0	0	0	0	0	0	0	0	0	0	0	0	0	0	0	0
IHU_PS_88_Bacteria_73715	Bacteria	IHU_PP_88_Bacteria_73715	IHU_PC_88_Bacteria_73715	IHU_PO_88_Bacteria_73715	IHU_PF_88_Bacteria_73715	IHU_PG_88_Bacteria_73715	0	0	0	0	0	0	0	0	0	0	0	0	0	0	0	0	0	0	0	0	0	0	0	0	0	0	0	0	0	0	0	0	0	0	0	0	0	0	0	0	0	0	0	0	0	0	0	0	0	0	0	0	0	0	0	0	0	0	0
IHU_PS_88_Bacteria_73740	Bacteria	IHU_PP_88_Bacteria_73740	IHU_PC_88_Bacteria_73740	IHU_PO_88_Bacteria_73740	IHU_PF_88_Bacteria_73740	IHU_PG_88_Bacteria_73740	0	0	0	0	0	0	0	0	0	0	0	0	0	0	0	0	0	0	0	0	0	0	0	0	0	0	0	0	0	0	0	0	0	0	0	0	0	0	0	0	0	0	0	0	0	0	0	0	0	0	0	0	0	0	0	0	0	0	0
IHU_PS_88_Bacteria_73747	Bacteria	IHU_PP_88_Bacteria_73747	IHU_PC_88_Bacteria_73747	IHU_PO_88_Bacteria_73747	IHU_PF_88_Bacteria_73747	IHU_PG_88_Bacteria_73747	0	0	0	0	0	0	0	0	0	0	0	0	0	0	0	0	0	0	0	0	0	0	0	0	0	0	0	0	0	0	0	0	0	0	0	0	0	0	0	0	0	0	0	0	0	0	0	0	0	0	0	0	0	0	0	0	0	0	0
IHU_PS_88_Bacteria_73873	Bacteria	IHU_PP_88_Bacteria_73873	IHU_PC_88_Bacteria_73873	IHU_PO_88_Bacteria_73873	IHU_PF_88_Bacteria_73873	IHU_PG_88_Bacteria_73873	0	0	0	0	0	0	0	0	0	0	0	0	0	0	0	0	0	0	0	0	0	0	0	0	0	0	0	0	0	0	0	0	0	0	0	0	0	0	0	0	0	0	0	0	0	0	0	0	0	0	0	0	0	0	0	0	0	0	0
IHU_PS_88_Bacteria_74108	Bacteria	IHU_PP_88_Bacteria_74108	IHU_PC_88_Bacteria_74108	IHU_PO_88_Bacteria_74108	IHU_PF_88_Bacteria_74108	IHU_PG_88_Bacteria_74108	0	0	0	0	0	0	0	0	0	0	0	0	0	0	0	0	0	0	0	0	0	0	0	0	0	0	0	0	0	0	0	0	0	0	0	0	0	0	0	0	0	0	0	0	0	0	0	0	0	0	0	0	0	0	0	0	0	0	0
IHU_PS_88_Bacteria_74135	Bacteria	IHU_PP_88_Bacteria_74135	IHU_PC_88_Bacteria_74135	IHU_PO_88_Bacteria_74135	IHU_PF_88_Bacteria_74135	IHU_PG_88_Bacteria_74135	0	0	0	0	0	0	0	0	0	0	0	0	0	0	0	0	0	0	0	0	0	0	0	0	0	0	0	0	0	0	0	0	0	0	0	0	0	0	0	0	0	0	0	0	0	0	0	0	0	0	0	0	0	0	0	0	0	0	0
IHU_PS_88_Bacteria_7444	Bacteria	IHU_PP_88_Bacteria_7444	IHU_PC_88_Bacteria_7444	IHU_PO_88_Bacteria_7444	IHU_PF_88_Bacteria_7444	IHU_PG_88_Bacteria_7444	0	0	0	0	0	0	0	0	0	0	0	0	0	0	0	0	0	0	0	0	0	0	0	0	0	0	0	0	0	0	0	0	0	0	0	0	0	0	0	0	0	0	0	0	0	0	0	0	0	0	0	0	0	0	0	0	0	0	0
IHU_PS_88_Bacteria_74607	Bacteria	IHU_PP_88_Bacteria_74607	IHU_PC_88_Bacteria_74607	IHU_PO_88_Bacteria_74607	IHU_PF_88_Bacteria_74607	IHU_PG_88_Bacteria_74607	0	0	0	0	0	0	0	0	0	0	0	0	0	0	0	0	0	0	0	0	0	0	0	0	0	0	0	0	0	0	0	0	0	0	0	0	0	0	0	0	0	0	0	0	0	0	0	0	0	0	0	0	0	0	0	0	0	0	0
IHU_PS_88_Bacteria_7469	Bacteria	IHU_PP_88_Bacteria_7469	IHU_PC_88_Bacteria_7469	IHU_PO_88_Bacteria_7469	IHU_PF_88_Bacteria_7469	IHU_PG_88_Bacteria_7469	0	0	0	0	0	0	0	0	0	0	0	0	0	0	0	0	0	0	0	0	0	0	0	0	0	0	0	0	0	0	0	0	0	0	0	0	0	0	0	0	0	0	0	0	0	0	0	0	0	0	0	0	0	0	0	0	0	0	0
IHU_PS_88_Bacteria_7474	Bacteria	IHU_PP_88_Bacteria_7474	IHU_PC_88_Bacteria_7474	IHU_PO_88_Bacteria_7474	IHU_PF_88_Bacteria_7474	IHU_PG_88_Bacteria_7474	0	0	0	0	0	0	0	0	0	0	0	0	0	0	0	0	0	0	0	0	0	0	0	0	0	0	0	0	0	0	0	0	0	0	0	0	0	0	0	0	0	0	0	0	0	0	0	0	0	0	0	0	0	0	0	0	0	0	0
IHU_PS_88_Bacteria_7476	Bacteria	IHU_PP_88_Bacteria_7476	IHU_PC_88_Bacteria_7476	IHU_PO_88_Bacteria_7476	IHU_PF_88_Bacteria_7476	IHU_PG_88_Bacteria_7476	0	0	0	0	0	0	0	0	0	0	0	0	0	0	0	0	0	0	0	0	0	0	0	0	0	0	0	0	0	0	0	0	0	0	0	0	0	0	0	0	0	0	0	0	0	0	0	0	0	0	0	0	0	0	0	0	0	0	0
IHU_PS_88_Bacteria_74842	Bacteria	IHU_PP_88_Bacteria_74842	IHU_PC_88_Bacteria_74842	IHU_PO_88_Bacteria_74842	IHU_PF_88_Bacteria_74842	IHU_PG_88_Bacteria_74842	0	0	0	0	0	0	0	0	0	0	0	0	0	0	0	0	0	0	0	0	0	0	0	0	0	0	0	0	0	0	0	0	0	0	0	0	0	0	0	0	0	0	0	0	0	0	0	0	0	0	0	0	0	0	0	0	0	0	0
IHU_PS_88_Bacteria_74873	Bacteria	IHU_PP_88_Bacteria_74873	IHU_PC_88_Bacteria_74873	IHU_PO_88_Bacteria_74873	IHU_PF_88_Bacteria_74873	IHU_PG_88_Bacteria_74873	0	0	0	0	0	0	0	0	0	0	0	0	0	0	0	0	0	0	0	0	0	0	0	0	0	0	0	0	0	0	0	0	0	0	0	0	0	0	0	0	0	0	0	0	0	0	0	0	0	0	0	0	0	0	0	0	0	0	0
IHU_PS_88_Bacteria_74914	Bacteria	IHU_PP_88_Bacteria_74914	IHU_PC_88_Bacteria_74914	IHU_PO_88_Bacteria_74914	IHU_PF_88_Bacteria_74914	IHU_PG_88_Bacteria_74914	0	0	0	0	0	0	0	0	0	0	0	0	0	0	0	0	0	0	0	0	0	0	0	0	0	0	0	0	0	0	0	0	0	0	0	0	0	0	0	0	0	0	0	0	0	0	0	0	0	0	0	0	0	0	0	0	0	0	0
IHU_PS_88_Bacteria_7494	Bacteria	IHU_PP_88_Bacteria_7494	IHU_PC_88_Bacteria_7494	IHU_PO_88_Bacteria_7494	IHU_PF_88_Bacteria_7494	IHU_PG_88_Bacteria_7494	0	0	0	0	0	0	0	0	0	0	0	0	0	0	0	0	0	0	0	0	0	0	0	0	0	0	0	0	0	0	0	0	0	0	0	0	0	0	0	0	0	0	0	0	0	0	0	0	0	0	0	0	0	0	0	0	0	0	0
IHU_PS_88_Bacteria_74941	Bacteria	IHU_PP_88_Bacteria_74941	IHU_PC_88_Bacteria_74941	IHU_PO_88_Bacteria_74941	IHU_PF_88_Bacteria_74941	IHU_PG_88_Bacteria_74941	0	0	0	0	0	0	0	0	0	0	0	0	0	0	0	0	0	0	0	0	0	0	0	0	0	0	0	0	0	0	0	0	0	0	0	0	0	0	0	0	0	0	0	0	0	0	0	0	0	0	0	0	0	0	0	0	0	0	0
IHU_PS_88_Bacteria_7498	Bacteria	IHU_PP_88_Bacteria_7498	IHU_PC_88_Bacteria_7498	IHU_PO_88_Bacteria_7498	IHU_PF_88_Bacteria_7498	IHU_PG_88_Bacteria_7498	0	0	0	0	0	0	0	0	0	0	0	0	0	0	0	0	0	0	0	0	0	0	0	0	0	0	0	0	0	0	0	0	0	0	0	0	0	0	0	0	0	0	0	0	0	0	0	0	0	0	0	0	0	0	0	0	0	0	0
IHU_PS_88_Bacteria_75359	Bacteria	IHU_PP_88_Bacteria_75359	IHU_PC_88_Bacteria_75359	IHU_PO_88_Bacteria_75359	IHU_PF_88_Bacteria_75359	IHU_PG_88_Bacteria_75359	0	0	0	0	0	0	0	0	0	0	0	0	0	0	0	0	0	0	0	0	0	0	0	0	0	0	0	0	0	0	0	0	0	0	0	0	0	0	0	0	0	0	0	0	0	0	0	0	0	0	0	0	0	0	0	0	0	0	0
IHU_PS_88_Bacteria_7540	Bacteria	IHU_PP_88_Bacteria_7540	IHU_PC_88_Bacteria_7540	IHU_PO_88_Bacteria_7540	IHU_PF_88_Bacteria_7540	IHU_PG_88_Bacteria_7540	0	0	0	0	0	0	0	0	0	0	0	0	0	0	0	0	0	0	0	0	0	0	0	0	0	0	0	0	0	0	0	0	0	0	0	0	0	0	0	0	0	0	0	0	0	0	0	0	0	0	0	0	0	0	0	0	0	0	0
IHU_PS_88_Bacteria_7543	Bacteria	IHU_PP_88_Bacteria_7543	IHU_PC_88_Bacteria_7543	IHU_PO_88_Bacteria_7543	IHU_PF_88_Bacteria_7543	IHU_PG_88_Bacteria_7543	0	0	0	0	0	0	0	0	0	0	0	0	0	0	0	0	0	0	0	0	0	0	0	0	0	0	0	0	0	0	0	0	0	0	0	0	0	0	0	0	0	0	0	0	0	0	0	0	0	0	0	0	0	0	0	0	0	0	0
IHU_PS_88_Bacteria_75440	Bacteria	IHU_PP_88_Bacteria_75440	IHU_PC_88_Bacteria_75440	IHU_PO_88_Bacteria_75440	IHU_PF_88_Bacteria_75440	IHU_PG_88_Bacteria_75440	0	0	0	0	0	0	0	0	0	0	0	0	0	0	0	0	0	0	0	0	0	0	0	0	0	0	0	0	0	0	0	0	0	0	0	0	0	0	0	0	0	0	0	0	0	0	0	0	0	0	0	0	0	0	0	0	0	0	0
IHU_PS_88_Bacteria_7549	Bacteria	IHU_PP_88_Bacteria_7549	IHU_PC_88_Bacteria_7549	IHU_PO_88_Bacteria_7549	IHU_PF_88_Bacteria_7549	IHU_PG_88_Bacteria_7549	0	0	0	0	0	0	0	0	0	0	0	0	0	0	0	0	0	0	0	0	0	0	0	0	0	0	0	0	0	0	0	0	0	0	0	0	0	0	0	0	0	0	0	0	0	0	0	0	0	0	0	0	0	0	0	0	0	0	0
IHU_PS_88_Bacteria_75515	Bacteria	IHU_PP_88_Bacteria_75515	IHU_PC_88_Bacteria_75515	IHU_PO_88_Bacteria_75515	IHU_PF_88_Bacteria_75515	IHU_PG_88_Bacteria_75515	0	0	0	0	0	0	0	0	0	0	0	0	0	0	0	0	0	0	0	0	0	0	0	0	0	0	0	0	0	0	0	0	0	0	0	0	0	0	0	0	0	0	0	0	0	0	0	0	0	0	0	0	0	0	0	0	0	0	0
IHU_PS_88_Bacteria_75537	Bacteria	IHU_PP_88_Bacteria_75537	IHU_PC_88_Bacteria_75537	IHU_PO_88_Bacteria_75537	IHU_PF_88_Bacteria_75537	IHU_PG_88_Bacteria_75537	0	0	0	0	0	0	0	0	0	0	0	0	0	0	0	0	0	0	0	0	0	0	0	0	0	0	0	0	0	0	0	0	0	0	0	0	0	0	0	0	0	0	0	0	0	0	0	0	0	0	0	0	0	0	0	0	0	0	0
IHU_PS_88_Bacteria_75546	Bacteria	IHU_PP_88_Bacteria_75546	IHU_PC_88_Bacteria_75546	IHU_PO_88_Bacteria_75546	IHU_PF_88_Bacteria_75546	IHU_PG_88_Bacteria_75546	0	0	0	0	0	0	0	0	0	0	0	0	0	0	0	0	0	0	0	0	0	0	0	0	0	0	0	0	0	0	0	0	0	0	0	0	0	0	0	0	0	0	0	0	0	0	0	0	0	0	0	0	0	0	0	0	0	0	0
IHU_PS_88_Bacteria_75621	Bacteria	IHU_PP_88_Bacteria_75621	IHU_PC_88_Bacteria_75621	IHU_PO_88_Bacteria_75621	IHU_PF_88_Bacteria_75621	IHU_PG_88_Bacteria_75621	0	0	0	0	0	0	0	0	0	0	0	0	0	0	0	0	0	0	0	0	0	0	0	0	0	0	0	0	0	0	0	0	0	0	0	0	0	0	0	0	0	0	0	0	0	0	0	0	0	0	0	0	0	0	0	0	0	0	0
IHU_PS_88_Bacteria_75726	Bacteria	IHU_PP_88_Bacteria_75726	IHU_PC_88_Bacteria_75726	IHU_PO_88_Bacteria_75726	IHU_PF_88_Bacteria_75726	IHU_PG_88_Bacteria_75726	0	0	0	0	0	0	0	0	0	0	0	0	0	0	0	0	0	0	0	0	0	0	0	0	0	0	0	0	0	0	0	0	0	0	0	0	0	0	0	0	0	0	0	0	0	0	0	0	0	0	0	0	0	0	0	0	0	0	0
IHU_PS_88_Bacteria_75776	Bacteria	IHU_PP_88_Bacteria_75776	IHU_PC_88_Bacteria_75776	IHU_PO_88_Bacteria_75776	IHU_PF_88_Bacteria_75776	IHU_PG_88_Bacteria_75776	0	0	0	0	0	0	0	0	0	0	0	0	0	0	0	0	0	0	0	0	0	0	0	0	0	0	0	0	0	0	0	0	0	0	0	0	0	0	0	0	0	0	0	0	0	0	0	0	0	0	0	0	0	0	0	0	0	0	0
IHU_PS_88_Bacteria_7580	Bacteria	IHU_PP_88_Bacteria_7580	IHU_PC_88_Bacteria_7580	IHU_PO_88_Bacteria_7580	IHU_PF_88_Bacteria_7580	IHU_PG_88_Bacteria_7580	0	0	0	0	0	0	0	0	0	0	0	0	0	0	0	0	0	0	0	0	0	0	0	0	0	0	0	0	0	0	0	0	0	0	0	0	0	0	0	0	0	0	0	0	0	0	0	0	0	0	0	0	0	0	0	0	0	0	0
IHU_PS_88_Bacteria_75813	Bacteria	IHU_PP_88_Bacteria_75813	IHU_PC_88_Bacteria_75813	IHU_PO_88_Bacteria_75813	IHU_PF_88_Bacteria_75813	IHU_PG_88_Bacteria_75813	0	0	0	0	0	0	0	0	0	0	0	0	0	0	0	0	0	0	0	0	0	0	0	0	0	0	0	0	0	0	0	0	0	0	0	0	0	0	0	0	0	0	0	0	0	0	0	0	0	0	0	0	0	0	0	0	0	0	0
IHU_PS_88_Bacteria_75840	Bacteria	IHU_PP_88_Bacteria_75840	IHU_PC_88_Bacteria_75840	IHU_PO_88_Bacteria_75840	IHU_PF_88_Bacteria_75840	IHU_PG_88_Bacteria_75840	0	0	0	0	0	0	0	0	0	0	0	0	0	0	0	0	0	0	0	0	0	0	0	0	0	0	0	0	0	0	0	0	0	0	0	0	0	0	0	0	0	0	0	0	0	0	0	0	0	0	0	0	0	0	0	0	0	0	0
IHU_PS_88_Bacteria_75902	Bacteria	IHU_PP_88_Bacteria_75902	IHU_PC_88_Bacteria_75902	IHU_PO_88_Bacteria_75902	IHU_PF_88_Bacteria_75902	IHU_PG_88_Bacteria_75902	0	0	0	0	0	0	0	0	0	0	0	0	0	0	0	0	0	0	0	0	0	0	0	0	0	0	0	0	0	0	0	0	0	0	0	0	0	0	0	0	0	0	0	0	0	0	0	0	0	0	0	0	0	0	0	0	0	0	0
IHU_PS_88_Bacteria_75908	Bacteria	IHU_PP_88_Bacteria_75908	IHU_PC_88_Bacteria_75908	IHU_PO_88_Bacteria_75908	IHU_PF_88_Bacteria_75908	IHU_PG_88_Bacteria_75908	0	0	0	0	0	0	0	0	0	0	0	0	0	0	0	0	0	0	0	0	0	0	0	0	0	0	0	0	0	0	0	0	0	0	0	0	0	0	0	0	0	0	0	0	0	0	0	0	0	0	0	0	0	0	0	0	0	0	0
IHU_PS_88_Bacteria_7591	Bacteria	IHU_PP_88_Bacteria_7591	IHU_PC_88_Bacteria_7591	IHU_PO_88_Bacteria_7591	IHU_PF_88_Bacteria_7591	IHU_PG_88_Bacteria_7591	0	0	0	0	0	0	0	0	0	0	0	0	0	0	0	0	0	0	0	0	0	0	0	0	0	0	0	0	0	0	0	0	0	0	0	0	0	0	0	0	0	0	0	0	0	0	0	0	0	0	0	0	0	0	0	0	0	0	0
IHU_PS_88_Bacteria_76004	Bacteria	IHU_PP_88_Bacteria_76004	IHU_PC_88_Bacteria_76004	IHU_PO_88_Bacteria_76004	IHU_PF_88_Bacteria_76004	IHU_PG_88_Bacteria_76004	0	0	0	0	0	0	0	0	0	0	0	0	0	0	0	0	0	0	0	0	0	0	0	0	0	0	0	0	0	0	0	0	0	0	0	0	0	0	0	0	0	0	0	0	0	0	0	0	0	0	0	0	0	0	0	0	0	0	0
IHU_PS_88_Bacteria_761	Bacteria	IHU_PP_88_Bacteria_761	IHU_PC_88_Bacteria_761	IHU_PO_88_Bacteria_761	IHU_PF_88_Bacteria_761	IHU_PG_88_Bacteria_761	0	0	0	0	0	0	0	0	0	0	0	0	0	0	0	0	0	0	0	0	0	0	0	0	0	0	0	0	0	0	0	0	0	0	0	0	0	0	0	0	0	0	0	0	0	0	0	0	0	0	0	0	0	0	0	0	0	0	0
IHU_PS_88_Bacteria_76131	Bacteria	IHU_PP_88_Bacteria_76131	IHU_PC_88_Bacteria_76131	IHU_PO_88_Bacteria_76131	IHU_PF_88_Bacteria_76131	IHU_PG_88_Bacteria_76131	0	0	0	0	0	0	0	0	0	0	0	0	0	0	0	0	0	0	0	0	0	0	0	0	0	0	0	0	0	0	0	0	0	0	0	0	0	0	0	0	0	0	0	0	0	0	0	0	0	0	0	0	0	0	0	0	0	0	0
IHU_PS_88_Bacteria_76304	Bacteria	IHU_PP_88_Bacteria_76304	IHU_PC_88_Bacteria_76304	IHU_PO_88_Bacteria_76304	IHU_PF_88_Bacteria_76304	IHU_PG_88_Bacteria_76304	0	0	0	0	0	0	0	0	0	0	0	0	0	0	0	0	0	0	0	0	0	0	0	0	0	0	0	0	0	0	0	0	0	0	0	0	0	0	0	0	0	0	0	0	0	0	0	0	0	0	0	0	0	0	0	0	0	0	0
IHU_PS_88_Bacteria_76342	Bacteria	IHU_PP_88_Bacteria_76342	IHU_PC_88_Bacteria_76342	IHU_PO_88_Bacteria_76342	IHU_PF_88_Bacteria_76342	IHU_PG_88_Bacteria_76342	0	0	0	0	0	0	0	0	0	0	0	0	0	0	0	0	0	0	0	0	0	0	0	0	0	0	0	0	0	0	0	0	0	0	0	0	0	0	0	0	0	0	0	0	0	0	0	0	0	0	0	0	0	0	0	0	0	0	0
IHU_PS_88_Bacteria_76362	Bacteria	IHU_PP_88_Bacteria_76362	IHU_PC_88_Bacteria_76362	IHU_PO_88_Bacteria_76362	IHU_PF_88_Bacteria_76362	IHU_PG_88_Bacteria_76362	0	0	0	0	0	0	0	0	0	0	0	0	0	0	0	0	0	0	0	0	0	0	0	0	0	0	0	0	0	0	0	0	0	0	0	0	0	0	0	0	0	0	0	0	0	0	0	0	0	0	0	0	0	0	0	0	0	0	0
IHU_PS_88_Bacteria_76366	Bacteria	IHU_PP_88_Bacteria_76366	IHU_PC_88_Bacteria_76366	IHU_PO_88_Bacteria_76366	IHU_PF_88_Bacteria_76366	IHU_PG_88_Bacteria_76366	0	0	0	0	0	0	0	0	0	0	0	0	0	0	0	0	0	0	0	0	0	0	0	0	0	0	0	0	0	0	0	0	0	0	0	0	0	0	0	0	0	0	0	0	0	0	0	0	0	0	0	0	0	0	0	0	0	0	0
IHU_PS_88_Bacteria_76425	Bacteria	IHU_PP_88_Bacteria_76425	IHU_PC_88_Bacteria_76425	IHU_PO_88_Bacteria_76425	IHU_PF_88_Bacteria_76425	IHU_PG_88_Bacteria_76425	0	0	0	0	0	0	0	0	0	0	0	0	0	0	0	0	0	0	0	0	0	0	0	0	0	0	0	0	0	0	0	0	0	0	0	0	0	0	0	0	0	0	0	0	0	0	0	0	0	0	0	0	0	0	0	0	0	0	0
IHU_PS_88_Bacteria_76459	Bacteria	IHU_PP_88_Bacteria_76459	IHU_PC_88_Bacteria_76459	IHU_PO_88_Bacteria_76459	IHU_PF_88_Bacteria_76459	IHU_PG_88_Bacteria_76459	0	0	0	0	0	0	0	0	0	0	0	0	0	0	0	0	0	0	0	0	0	0	0	0	0	0	0	0	0	0	0	0	0	0	0	0	0	0	0	0	0	0	0	0	0	0	0	0	0	0	0	0	0	0	0	0	0	0	0
IHU_PS_88_Bacteria_76460	Bacteria	IHU_PP_88_Bacteria_76460	IHU_PC_88_Bacteria_76460	IHU_PO_88_Bacteria_76460	IHU_PF_88_Bacteria_76460	IHU_PG_88_Bacteria_76460	0	0	0	0	0	0	0	0	0	0	0	0	0	0	0	0	0	0	0	0	0	0	0	0	0	0	0	0	0	0	0	0	0	0	0	0	0	0	0	0	0	0	0	0	0	0	0	0	0	0	0	0	0	0	0	0	0	0	0
IHU_PS_88_Bacteria_76492	Bacteria	IHU_PP_88_Bacteria_76492	IHU_PC_88_Bacteria_76492	IHU_PO_88_Bacteria_76492	IHU_PF_88_Bacteria_76492	IHU_PG_88_Bacteria_76492	0	0	0	0	0	0	0	0	0	0	0	0	0	0	0	0	0	0	0	0	0	0	0	0	0	0	0	0	0	0	0	0	0	0	33	0	0	0	0	0	0	0	0	0	0	0	0	0	0	0	0	21	0	0	0	0	0	0	0
IHU_PS_88_Bacteria_76563	Bacteria	IHU_PP_88_Bacteria_76563	IHU_PC_88_Bacteria_76563	IHU_PO_88_Bacteria_76563	IHU_PF_88_Bacteria_76563	IHU_PG_88_Bacteria_76563	0	0	0	0	0	0	0	0	0	0	0	0	0	0	0	0	0	0	0	0	0	0	0	0	0	0	0	0	0	0	0	0	0	0	0	0	0	0	0	0	0	0	0	0	0	0	0	0	0	0	0	0	0	0	0	0	0	0	0
IHU_PS_88_Bacteria_76595	Bacteria	IHU_PP_88_Bacteria_76595	IHU_PC_88_Bacteria_76595	IHU_PO_88_Bacteria_76595	IHU_PF_88_Bacteria_76595	IHU_PG_88_Bacteria_76595	0	0	0	0	0	0	0	0	0	0	0	0	0	0	0	0	0	0	0	0	0	0	0	0	0	0	0	0	0	0	0	0	0	0	0	0	0	0	0	0	0	0	0	0	0	0	0	0	0	0	0	0	0	0	0	0	0	0	0
IHU_PS_88_Bacteria_76613	Bacteria	IHU_PP_88_Bacteria_76613	IHU_PC_88_Bacteria_76613	IHU_PO_88_Bacteria_76613	IHU_PF_88_Bacteria_76613	IHU_PG_88_Bacteria_76613	0	0	0	0	0	0	0	0	0	0	0	0	0	0	0	0	0	0	0	0	0	0	0	0	0	0	0	0	0	0	0	0	0	0	0	0	0	0	0	0	0	0	0	0	0	0	0	0	0	0	0	0	0	0	0	0	0	0	0
IHU_PS_88_Bacteria_7663	Bacteria	IHU_PP_88_Bacteria_7663	IHU_PC_88_Bacteria_7663	IHU_PO_88_Bacteria_7663	IHU_PF_88_Bacteria_7663	IHU_PG_88_Bacteria_7663	0	0	0	0	0	0	0	0	0	0	0	0	0	0	0	0	0	0	0	0	0	0	0	0	0	0	0	0	0	0	0	0	0	0	0	0	0	0	0	0	0	0	0	0	0	0	0	0	0	0	0	0	0	0	0	0	0	0	0
IHU_PS_88_Bacteria_76680	Bacteria	IHU_PP_88_Bacteria_76680	IHU_PC_88_Bacteria_76680	IHU_PO_88_Bacteria_76680	IHU_PF_88_Bacteria_76680	IHU_PG_88_Bacteria_76680	0	0	0	0	0	0	0	0	0	0	0	0	0	0	0	0	0	0	0	0	0	0	0	0	0	0	0	0	0	0	0	0	0	0	0	0	0	0	0	0	0	0	0	0	0	0	0	0	0	0	0	0	0	0	0	0	0	0	0
IHU_PS_88_Bacteria_76798	Bacteria	IHU_PP_88_Bacteria_76798	IHU_PC_88_Bacteria_76798	IHU_PO_88_Bacteria_76798	IHU_PF_88_Bacteria_76798	IHU_PG_88_Bacteria_76798	0	0	0	0	0	0	0	0	0	0	0	0	0	0	0	0	0	0	0	0	0	0	0	0	0	0	0	0	0	0	0	0	0	0	0	0	0	0	0	0	0	0	0	0	0	0	0	0	0	0	0	0	0	0	0	0	0	0	0
IHU_PS_88_Bacteria_76869	Bacteria	IHU_PP_88_Bacteria_76869	IHU_PC_88_Bacteria_76869	IHU_PO_88_Bacteria_76869	IHU_PF_88_Bacteria_76869	IHU_PG_88_Bacteria_76869	0	0	0	0	0	0	0	0	0	0	0	0	0	0	0	0	0	0	0	0	0	0	0	0	0	0	0	0	0	0	0	0	0	0	0	0	0	0	0	0	0	0	0	0	0	0	0	0	0	0	0	0	0	0	0	0	0	0	0
IHU_PS_88_Bacteria_76871	Bacteria	IHU_PP_88_Bacteria_76871	IHU_PC_88_Bacteria_76871	IHU_PO_88_Bacteria_76871	IHU_PF_88_Bacteria_76871	IHU_PG_88_Bacteria_76871	0	0	0	0	0	0	0	0	0	0	0	0	0	0	0	0	0	0	0	0	0	0	0	0	0	0	0	0	0	0	0	0	0	0	0	0	0	0	0	0	0	0	0	0	0	0	0	0	0	0	0	0	0	0	0	0	0	0	0
IHU_PS_88_Bacteria_76891	Bacteria	IHU_PP_88_Bacteria_76891	IHU_PC_88_Bacteria_76891	IHU_PO_88_Bacteria_76891	IHU_PF_88_Bacteria_76891	IHU_PG_88_Bacteria_76891	0	0	0	0	0	0	0	0	0	0	0	0	0	0	0	0	0	0	0	0	0	0	0	0	0	0	0	0	0	0	0	0	0	0	0	0	0	0	0	0	0	0	0	0	0	0	0	0	0	0	0	0	0	0	0	0	0	0	0
IHU_PS_88_Bacteria_76953	Bacteria	IHU_PP_88_Bacteria_76953	IHU_PC_88_Bacteria_76953	IHU_PO_88_Bacteria_76953	IHU_PF_88_Bacteria_76953	IHU_PG_88_Bacteria_76953	0	0	0	0	0	0	0	0	0	0	0	0	0	0	0	0	0	0	0	0	0	0	0	0	0	0	0	0	0	0	0	0	0	0	0	0	0	0	0	0	0	0	0	0	0	0	0	0	0	0	0	0	0	0	0	0	0	0	0
IHU_PS_88_Bacteria_76981	Bacteria	IHU_PP_88_Bacteria_76981	IHU_PC_88_Bacteria_76981	IHU_PO_88_Bacteria_76981	IHU_PF_88_Bacteria_76981	IHU_PG_88_Bacteria_76981	0	0	0	0	0	0	0	0	0	0	0	0	0	0	0	0	0	0	0	0	0	0	0	0	0	0	0	0	0	0	0	0	0	0	0	0	0	0	0	0	0	0	0	0	0	0	0	0	0	0	0	0	0	0	0	0	0	0	0
IHU_PS_88_Bacteria_7714	Bacteria	IHU_PP_88_Bacteria_7714	IHU_PC_88_Bacteria_7714	IHU_PO_88_Bacteria_7714	IHU_PF_88_Bacteria_7714	IHU_PG_88_Bacteria_7714	0	0	0	0	0	0	0	0	0	0	0	0	0	0	0	0	0	0	0	0	0	0	0	0	0	0	0	0	0	0	0	0	0	0	0	0	0	0	0	0	0	0	0	0	0	0	0	0	0	0	0	0	0	0	0	0	0	0	0
IHU_PS_88_Bacteria_77167	Bacteria	IHU_PP_88_Bacteria_77167	IHU_PC_88_Bacteria_77167	IHU_PO_88_Bacteria_77167	IHU_PF_88_Bacteria_77167	IHU_PG_88_Bacteria_77167	0	0	0	0	0	0	0	0	0	0	0	0	0	0	0	0	0	0	0	0	0	0	0	0	0	0	0	0	0	0	0	0	0	0	0	0	0	0	0	0	0	0	0	0	0	0	0	0	0	0	0	0	0	0	0	0	0	0	0
IHU_PS_88_Bacteria_77187	Bacteria	IHU_PP_88_Bacteria_77187	IHU_PC_88_Bacteria_77187	IHU_PO_88_Bacteria_77187	IHU_PF_88_Bacteria_77187	IHU_PG_88_Bacteria_77187	0	0	0	0	0	0	0	0	0	0	0	0	0	0	0	0	0	0	0	0	0	0	0	0	0	0	0	0	0	0	0	0	0	0	0	0	0	0	0	0	0	0	0	0	0	0	0	0	0	0	0	0	0	0	0	0	0	0	0
IHU_PS_88_Bacteria_77192	Bacteria	IHU_PP_88_Bacteria_77192	IHU_PC_88_Bacteria_77192	IHU_PO_88_Bacteria_77192	IHU_PF_88_Bacteria_77192	IHU_PG_88_Bacteria_77192	0	0	0	0	0	0	0	0	0	0	0	0	0	0	0	0	0	0	0	0	0	0	0	0	0	0	0	0	0	0	0	0	0	0	0	0	0	0	0	0	0	0	0	0	0	0	0	0	0	0	0	0	0	0	0	0	0	0	0
IHU_PS_88_Bacteria_77194	Bacteria	IHU_PP_88_Bacteria_77194	IHU_PC_88_Bacteria_77194	IHU_PO_88_Bacteria_77194	IHU_PF_88_Bacteria_77194	IHU_PG_88_Bacteria_77194	0	0	0	0	0	0	0	0	0	0	0	0	0	0	0	0	0	0	0	0	0	0	0	0	0	0	0	0	0	0	0	0	0	0	0	0	0	0	0	0	0	0	0	0	0	0	0	0	0	0	0	0	0	0	0	0	0	0	0
IHU_PS_88_Bacteria_77200	Bacteria	IHU_PP_88_Bacteria_77200	IHU_PC_88_Bacteria_77200	IHU_PO_88_Bacteria_77200	IHU_PF_88_Bacteria_77200	IHU_PG_88_Bacteria_77200	0	0	0	0	0	0	0	0	0	0	0	0	0	0	0	0	0	0	0	0	0	0	0	0	0	0	0	0	0	0	0	0	0	0	0	0	0	0	0	0	0	0	0	0	0	0	0	0	0	0	0	0	0	0	0	0	0	0	0
IHU_PS_88_Bacteria_77218	Bacteria	IHU_PP_88_Bacteria_77218	IHU_PC_88_Bacteria_77218	IHU_PO_88_Bacteria_77218	IHU_PF_88_Bacteria_77218	IHU_PG_88_Bacteria_77218	0	0	0	0	0	0	0	0	0	0	0	0	0	0	0	0	0	0	0	0	0	0	0	0	0	0	0	0	0	0	0	0	0	0	0	0	0	0	0	0	0	0	0	0	0	0	0	0	0	0	0	0	0	0	0	0	0	0	0
IHU_PS_88_Bacteria_77230	Bacteria	IHU_PP_88_Bacteria_77230	IHU_PC_88_Bacteria_77230	IHU_PO_88_Bacteria_77230	IHU_PF_88_Bacteria_77230	IHU_PG_88_Bacteria_77230	0	0	0	0	0	0	0	0	0	0	0	0	0	0	0	0	0	0	0	0	0	0	0	0	0	0	0	0	0	0	0	0	0	0	0	0	0	0	0	0	0	0	0	0	0	0	0	0	0	0	0	0	0	0	0	0	0	0	0
IHU_PS_88_Bacteria_77238	Bacteria	IHU_PP_88_Bacteria_77238	IHU_PC_88_Bacteria_77238	IHU_PO_88_Bacteria_77238	IHU_PF_88_Bacteria_77238	IHU_PG_88_Bacteria_77238	0	0	0	0	0	0	0	0	0	0	0	0	0	0	0	0	0	0	0	0	0	0	0	0	0	0	0	0	0	0	0	0	0	0	0	0	0	0	0	0	0	0	0	0	0	0	0	0	0	0	0	0	0	0	0	0	0	0	0
IHU_PS_88_Bacteria_77239	Bacteria	IHU_PP_88_Bacteria_77239	IHU_PC_88_Bacteria_77239	IHU_PO_88_Bacteria_77239	IHU_PF_88_Bacteria_77239	IHU_PG_88_Bacteria_77239	0	0	0	0	0	0	0	0	0	0	0	0	0	0	0	0	0	0	0	0	0	0	0	0	0	0	0	0	0	0	0	0	0	0	0	0	0	0	0	0	0	0	0	0	0	0	0	0	0	0	0	0	0	0	0	0	0	0	0
IHU_PS_88_Bacteria_77248	Bacteria	IHU_PP_88_Bacteria_77248	IHU_PC_88_Bacteria_77248	IHU_PO_88_Bacteria_77248	IHU_PF_88_Bacteria_77248	IHU_PG_88_Bacteria_77248	0	0	0	0	0	0	0	0	0	0	0	0	0	0	0	0	0	0	0	0	0	0	0	0	0	0	0	0	0	0	0	0	0	0	0	0	0	0	0	0	0	0	0	0	0	0	0	0	0	0	0	0	0	0	0	0	0	0	0
IHU_PS_88_Bacteria_7725	Bacteria	IHU_PP_88_Bacteria_7725	IHU_PC_88_Bacteria_7725	IHU_PO_88_Bacteria_7725	IHU_PF_88_Bacteria_7725	IHU_PG_88_Bacteria_7725	0	0	0	0	0	0	0	0	0	0	0	0	0	0	0	0	0	0	0	0	0	0	0	0	0	0	0	0	0	0	0	0	0	0	0	0	0	0	0	0	0	0	0	0	0	0	0	0	0	0	0	0	0	0	0	0	0	0	0
IHU_PS_88_Bacteria_77259	Bacteria	IHU_PP_88_Bacteria_77259	IHU_PC_88_Bacteria_77259	IHU_PO_88_Bacteria_77259	IHU_PF_88_Bacteria_77259	IHU_PG_88_Bacteria_77259	0	0	0	0	0	0	0	0	0	0	0	0	0	0	0	0	0	0	0	0	0	0	0	0	0	0	0	0	0	0	0	0	0	0	0	0	0	0	0	0	0	0	0	0	0	0	0	0	0	0	0	0	0	0	0	0	0	0	0
IHU_PS_88_Bacteria_77286	Bacteria	IHU_PP_88_Bacteria_77286	IHU_PC_88_Bacteria_77286	IHU_PO_88_Bacteria_77286	IHU_PF_88_Bacteria_77286	IHU_PG_88_Bacteria_77286	0	0	0	0	0	0	0	0	0	0	0	0	0	0	0	0	0	0	0	0	0	0	0	0	0	0	0	0	0	0	0	0	0	0	0	0	0	0	0	0	0	0	0	0	0	0	0	0	0	0	0	0	0	0	0	0	0	0	0
IHU_PS_88_Bacteria_77298	Bacteria	IHU_PP_88_Bacteria_77298	IHU_PC_88_Bacteria_77298	IHU_PO_88_Bacteria_77298	IHU_PF_88_Bacteria_77298	IHU_PG_88_Bacteria_77298	0	0	0	0	0	0	0	0	0	0	0	0	0	0	0	0	0	0	0	0	0	0	0	0	0	0	0	0	0	0	0	0	0	0	0	0	0	0	0	0	0	0	0	0	0	0	0	0	0	0	0	0	0	0	0	0	0	0	0
IHU_PS_88_Bacteria_77310	Bacteria	IHU_PP_88_Bacteria_77310	IHU_PC_88_Bacteria_77310	IHU_PO_88_Bacteria_77310	IHU_PF_88_Bacteria_77310	IHU_PG_88_Bacteria_77310	0	0	0	0	0	0	0	0	0	0	0	0	0	0	0	0	0	0	0	0	0	0	0	0	0	0	0	0	0	0	0	0	0	0	0	0	0	0	0	0	0	0	0	0	0	0	0	0	0	0	0	0	0	0	0	0	0	0	0
IHU_PS_88_Bacteria_77311	Bacteria	IHU_PP_88_Bacteria_77311	IHU_PC_88_Bacteria_77311	IHU_PO_88_Bacteria_77311	IHU_PF_88_Bacteria_77311	IHU_PG_88_Bacteria_77311	0	0	0	0	0	0	0	0	0	0	0	0	0	0	0	0	0	0	0	0	0	0	0	0	0	0	0	0	0	0	0	0	0	0	0	0	0	0	0	0	0	0	0	0	0	0	0	0	0	0	0	0	0	0	0	0	0	0	0
IHU_PS_88_Bacteria_7736	Bacteria	IHU_PP_88_Bacteria_7736	IHU_PC_88_Bacteria_7736	IHU_PO_88_Bacteria_7736	IHU_PF_88_Bacteria_7736	IHU_PG_88_Bacteria_7736	0	0	0	0	0	0	0	0	0	0	0	0	0	0	0	0	0	0	0	0	0	0	0	0	0	0	0	0	0	0	0	0	0	0	0	0	0	0	0	0	0	0	0	0	0	0	0	0	0	0	0	0	0	0	0	0	0	0	0
IHU_PS_88_Bacteria_77396	Bacteria	IHU_PP_88_Bacteria_77396	IHU_PC_88_Bacteria_77396	IHU_PO_88_Bacteria_77396	IHU_PF_88_Bacteria_77396	IHU_PG_88_Bacteria_77396	0	0	0	0	0	0	0	0	0	0	0	0	0	0	0	0	0	0	0	0	0	0	0	0	0	0	0	0	0	0	0	0	0	0	0	0	0	0	0	0	0	0	0	0	0	0	0	0	0	0	0	0	0	0	0	0	0	0	0
IHU_PS_88_Bacteria_77403	Bacteria	IHU_PP_88_Bacteria_77403	IHU_PC_88_Bacteria_77403	IHU_PO_88_Bacteria_77403	IHU_PF_88_Bacteria_77403	IHU_PG_88_Bacteria_77403	0	0	0	0	0	0	0	0	0	0	0	0	0	0	0	0	0	0	0	0	0	0	0	0	0	0	0	0	0	0	0	0	0	0	0	0	0	0	0	0	0	0	0	0	0	0	0	0	0	0	0	0	0	0	0	0	0	0	0
IHU_PS_88_Bacteria_77493	Bacteria	IHU_PP_88_Bacteria_77493	IHU_PC_88_Bacteria_77493	IHU_PO_88_Bacteria_77493	IHU_PF_88_Bacteria_77493	IHU_PG_88_Bacteria_77493	0	0	0	0	0	0	0	0	0	0	0	0	0	0	0	0	0	0	0	0	0	0	0	0	0	0	0	0	0	0	0	0	0	0	0	0	0	0	0	0	0	0	0	0	0	0	0	0	0	0	0	0	0	0	0	0	0	0	0
IHU_PS_88_Bacteria_77591	Bacteria	IHU_PP_88_Bacteria_77591	IHU_PC_88_Bacteria_77591	IHU_PO_88_Bacteria_77591	IHU_PF_88_Bacteria_77591	IHU_PG_88_Bacteria_77591	0	0	0	0	0	0	0	0	0	0	0	0	0	0	0	0	0	0	0	0	0	0	0	0	0	0	0	0	0	0	0	0	0	0	0	0	0	0	0	0	0	0	0	0	0	0	0	0	0	0	0	0	0	0	0	0	0	0	0
IHU_PS_88_Bacteria_7762	Bacteria	IHU_PP_88_Bacteria_7762	IHU_PC_88_Bacteria_7762	IHU_PO_88_Bacteria_7762	IHU_PF_88_Bacteria_7762	IHU_PG_88_Bacteria_7762	0	0	0	0	0	0	0	0	0	0	0	0	0	0	0	0	0	0	0	0	0	0	0	0	0	0	0	0	0	0	0	0	0	0	0	0	0	0	0	0	0	0	0	0	0	0	0	0	0	0	0	0	0	0	0	0	0	0	0
IHU_PS_88_Bacteria_777	Bacteria	IHU_PP_88_Bacteria_777	IHU_PC_88_Bacteria_777	IHU_PO_88_Bacteria_777	IHU_PF_88_Bacteria_777	IHU_PG_88_Bacteria_777	0	0	0	0	0	0	0	0	0	0	0	0	0	0	0	0	0	0	0	0	0	0	0	0	0	0	0	0	0	0	0	0	0	0	0	0	0	0	0	0	0	0	0	0	0	0	0	0	0	0	0	0	0	0	0	0	0	0	0
IHU_PS_88_Bacteria_77734	Bacteria	IHU_PP_88_Bacteria_77734	IHU_PC_88_Bacteria_77734	IHU_PO_88_Bacteria_77734	IHU_PF_88_Bacteria_77734	IHU_PG_88_Bacteria_77734	0	0	0	0	0	0	0	0	0	0	0	0	0	0	0	0	0	0	0	0	0	0	0	0	0	0	0	0	0	0	0	0	0	0	0	0	0	0	0	0	0	0	0	0	0	0	0	0	0	0	0	0	0	0	0	0	0	0	0
IHU_PS_88_Bacteria_77761	Bacteria	IHU_PP_88_Bacteria_77761	IHU_PC_88_Bacteria_77761	IHU_PO_88_Bacteria_77761	IHU_PF_88_Bacteria_77761	IHU_PG_88_Bacteria_77761	0	0	0	0	0	0	0	0	0	0	0	0	0	0	0	0	0	0	0	0	0	0	0	0	0	0	0	0	0	0	0	0	0	0	0	0	0	0	0	0	0	0	0	0	0	0	0	0	0	0	0	0	0	0	0	0	0	0	0
IHU_PS_88_Bacteria_77797	Bacteria	IHU_PP_88_Bacteria_77797	IHU_PC_88_Bacteria_77797	IHU_PO_88_Bacteria_77797	IHU_PF_88_Bacteria_77797	IHU_PG_88_Bacteria_77797	0	0	0	0	0	0	0	0	0	0	0	0	0	0	0	0	0	0	0	0	0	0	0	0	0	0	0	0	0	0	0	0	0	0	0	0	0	0	0	0	0	0	0	0	0	0	0	0	0	0	0	0	0	0	0	0	0	0	0
IHU_PS_88_Bacteria_77833	Bacteria	IHU_PP_88_Bacteria_77833	IHU_PC_88_Bacteria_77833	IHU_PO_88_Bacteria_77833	IHU_PF_88_Bacteria_77833	IHU_PG_88_Bacteria_77833	0	0	0	0	0	0	0	0	0	0	0	0	0	0	0	0	0	0	0	0	0	0	0	0	0	0	0	0	0	0	0	0	0	0	0	0	0	0	0	0	0	0	0	0	0	0	0	0	0	0	0	0	0	0	0	0	0	0	0
IHU_PS_88_Bacteria_7784	Bacteria	IHU_PP_88_Bacteria_7784	IHU_PC_88_Bacteria_7784	IHU_PO_88_Bacteria_7784	IHU_PF_88_Bacteria_7784	IHU_PG_88_Bacteria_7784	0	0	0	0	0	0	0	0	0	0	0	0	0	0	0	0	0	0	0	0	0	0	0	0	0	0	0	0	0	0	0	0	0	0	0	0	0	0	0	0	0	0	0	0	0	0	0	0	0	0	0	0	0	0	0	0	0	0	0
IHU_PS_88_Bacteria_77851	Bacteria	IHU_PP_88_Bacteria_77851	IHU_PC_88_Bacteria_77851	IHU_PO_88_Bacteria_77851	IHU_PF_88_Bacteria_77851	IHU_PG_88_Bacteria_77851	0	0	0	0	0	0	0	0	0	0	0	0	0	0	0	0	0	0	0	0	0	0	0	0	0	0	0	0	0	0	0	0	0	0	0	0	0	0	0	0	0	0	0	0	0	0	0	0	0	0	0	0	0	0	0	0	0	0	0
IHU_PS_88_Bacteria_77865	Bacteria	IHU_PP_88_Bacteria_77865	IHU_PC_88_Bacteria_77865	IHU_PO_88_Bacteria_77865	IHU_PF_88_Bacteria_77865	IHU_PG_88_Bacteria_77865	0	0	0	0	0	0	0	0	0	0	0	0	0	0	0	0	0	0	0	0	0	0	0	0	0	0	0	0	0	0	0	0	0	0	0	0	0	0	0	0	0	0	0	0	0	0	0	0	0	0	0	0	0	0	0	0	0	0	0
IHU_PS_88_Bacteria_77956	Bacteria	IHU_PP_88_Bacteria_77956	IHU_PC_88_Bacteria_77956	IHU_PO_88_Bacteria_77956	IHU_PF_88_Bacteria_77956	IHU_PG_88_Bacteria_77956	0	0	0	0	0	0	0	0	0	0	0	0	0	0	0	0	0	0	0	0	0	0	0	0	0	0	0	0	0	0	0	0	0	0	0	0	0	0	0	0	0	0	0	0	0	0	0	0	0	0	0	0	0	0	0	0	0	0	0
IHU_PS_88_Bacteria_7797	Bacteria	IHU_PP_88_Bacteria_7797	IHU_PC_88_Bacteria_7797	IHU_PO_88_Bacteria_7797	IHU_PF_88_Bacteria_7797	IHU_PG_88_Bacteria_7797	0	0	0	0	0	0	0	0	0	0	0	0	0	0	0	0	0	0	0	0	0	0	0	0	0	0	0	0	0	0	0	0	0	0	0	0	0	0	0	0	0	0	0	0	0	0	0	0	0	0	0	0	0	0	0	0	0	0	0
IHU_PS_88_Bacteria_78080	Bacteria	IHU_PP_88_Bacteria_78080	IHU_PC_88_Bacteria_78080	IHU_PO_88_Bacteria_78080	IHU_PF_88_Bacteria_78080	IHU_PG_88_Bacteria_78080	0	0	0	0	0	0	0	0	0	0	0	0	0	0	0	0	0	0	0	0	0	0	0	0	0	0	0	0	0	0	0	0	0	0	0	0	0	0	0	0	0	0	0	0	0	0	0	0	0	0	0	0	0	0	0	0	0	0	0
IHU_PS_88_Bacteria_78098	Bacteria	IHU_PP_88_Bacteria_78098	IHU_PC_88_Bacteria_78098	IHU_PO_88_Bacteria_78098	IHU_PF_88_Bacteria_78098	IHU_PG_88_Bacteria_78098	0	0	0	0	0	0	0	0	0	0	0	0	0	0	0	0	0	0	0	0	0	0	0	0	0	0	0	0	0	0	0	0	0	0	0	0	0	0	0	0	0	0	0	0	0	0	0	0	0	0	0	0	0	0	0	0	0	0	0
IHU_PS_88_Bacteria_78128	Bacteria	IHU_PP_88_Bacteria_78128	IHU_PC_88_Bacteria_78128	IHU_PO_88_Bacteria_78128	IHU_PF_88_Bacteria_78128	IHU_PG_88_Bacteria_78128	0	0	0	0	0	0	0	0	0	0	0	0	0	0	0	0	0	0	0	0	0	0	0	0	0	0	0	0	0	0	0	0	0	0	0	0	0	0	0	0	0	0	0	0	0	0	0	0	0	0	0	0	0	0	0	0	0	0	0
IHU_PS_88_Bacteria_78138	Bacteria	IHU_PP_88_Bacteria_78138	IHU_PC_88_Bacteria_78138	IHU_PO_88_Bacteria_78138	IHU_PF_88_Bacteria_78138	IHU_PG_88_Bacteria_78138	0	0	0	0	0	0	0	0	0	0	0	0	0	0	0	0	0	0	0	0	0	0	0	0	0	0	0	0	0	0	0	0	0	0	0	0	0	0	0	0	0	0	0	0	0	0	0	0	0	0	0	0	0	0	0	0	0	0	0
IHU_PS_88_Bacteria_78156	Bacteria	IHU_PP_88_Bacteria_78156	IHU_PC_88_Bacteria_78156	IHU_PO_88_Bacteria_78156	IHU_PF_88_Bacteria_78156	IHU_PG_88_Bacteria_78156	0	0	0	0	0	0	0	0	0	0	0	0	0	0	0	0	0	0	0	0	0	0	0	0	0	0	0	0	0	0	0	0	0	0	0	0	0	0	0	0	0	0	0	0	0	0	0	0	0	0	0	0	0	0	0	0	0	0	0
IHU_PS_88_Bacteria_78176	Bacteria	IHU_PP_88_Bacteria_78176	IHU_PC_88_Bacteria_78176	IHU_PO_88_Bacteria_78176	IHU_PF_88_Bacteria_78176	IHU_PG_88_Bacteria_78176	0	0	0	0	0	0	0	0	0	0	0	0	0	0	0	0	0	0	0	0	0	0	0	0	0	0	0	0	0	0	0	0	0	0	0	0	0	0	0	0	0	0	0	0	0	0	0	0	0	0	0	0	0	0	0	0	0	0	0
IHU_PS_88_Bacteria_78184	Bacteria	IHU_PP_88_Bacteria_78184	IHU_PC_88_Bacteria_78184	IHU_PO_88_Bacteria_78184	IHU_PF_88_Bacteria_78184	IHU_PG_88_Bacteria_78184	0	0	0	0	0	0	0	0	0	0	0	0	0	0	0	0	0	0	0	0	0	0	0	0	0	0	0	0	0	0	0	0	0	0	0	0	0	0	0	0	0	0	0	0	0	0	0	0	0	0	0	0	0	0	0	0	0	0	0
IHU_PS_88_Bacteria_78191	Bacteria	IHU_PP_88_Bacteria_78191	IHU_PC_88_Bacteria_78191	IHU_PO_88_Bacteria_78191	IHU_PF_88_Bacteria_78191	IHU_PG_88_Bacteria_78191	0	0	0	0	0	0	0	0	0	0	0	0	0	0	0	0	0	0	0	0	0	0	0	0	0	0	0	0	0	0	0	0	0	0	0	0	0	0	0	0	0	0	0	0	0	0	0	0	0	0	0	0	0	0	0	0	0	0	0
IHU_PS_88_Bacteria_78224	Bacteria	IHU_PP_88_Bacteria_78224	IHU_PC_88_Bacteria_78224	IHU_PO_88_Bacteria_78224	IHU_PF_88_Bacteria_78224	IHU_PG_88_Bacteria_78224	0	0	0	0	0	0	0	0	0	0	0	0	0	0	0	0	0	0	0	0	0	0	0	0	0	0	0	0	0	0	0	0	0	0	0	0	0	0	0	0	0	0	0	0	0	0	0	0	0	0	0	0	0	0	0	0	0	0	0
IHU_PS_88_Bacteria_78315	Bacteria	IHU_PP_88_Bacteria_78315	IHU_PC_88_Bacteria_78315	IHU_PO_88_Bacteria_78315	IHU_PF_88_Bacteria_78315	IHU_PG_88_Bacteria_78315	0	0	0	0	0	0	0	0	0	0	0	0	0	0	0	0	0	0	0	0	0	0	0	0	0	0	0	0	0	0	0	0	0	0	0	0	0	0	0	0	0	0	0	0	0	0	0	0	0	0	0	0	0	0	0	0	0	0	0
IHU_PS_88_Bacteria_7833	Bacteria	IHU_PP_88_Bacteria_7833	IHU_PC_88_Bacteria_7833	IHU_PO_88_Bacteria_7833	IHU_PF_88_Bacteria_7833	IHU_PG_88_Bacteria_7833	0	0	0	0	0	0	0	0	0	0	0	0	0	0	0	0	0	0	0	0	0	0	0	0	0	0	0	0	0	0	0	0	0	0	0	0	0	0	0	0	0	0	0	0	0	0	0	0	0	0	0	0	0	0	0	0	0	0	0
IHU_PS_88_Bacteria_7834	Bacteria	IHU_PP_88_Bacteria_7834	IHU_PC_88_Bacteria_7834	IHU_PO_88_Bacteria_7834	IHU_PF_88_Bacteria_7834	IHU_PG_88_Bacteria_7834	0	0	0	0	0	0	0	0	0	0	0	0	0	0	0	0	0	0	0	0	0	0	0	0	0	0	0	0	0	0	0	0	0	0	0	0	0	0	0	0	0	0	0	0	0	0	0	0	0	0	0	0	0	0	0	0	0	0	0
IHU_PS_88_Bacteria_78368	Bacteria	IHU_PP_88_Bacteria_78368	IHU_PC_88_Bacteria_78368	IHU_PO_88_Bacteria_78368	IHU_PF_88_Bacteria_78368	IHU_PG_88_Bacteria_78368	0	0	0	0	0	0	0	0	0	0	0	0	0	0	0	0	0	0	0	0	0	0	0	0	0	0	0	0	0	0	0	0	0	0	0	0	0	0	0	0	0	0	0	0	0	0	0	0	0	0	0	0	0	0	0	0	0	0	0
IHU_PS_88_Bacteria_78433	Bacteria	IHU_PP_88_Bacteria_78433	IHU_PC_88_Bacteria_78433	IHU_PO_88_Bacteria_78433	IHU_PF_88_Bacteria_78433	IHU_PG_88_Bacteria_78433	0	0	0	0	0	0	0	0	0	0	0	0	0	0	0	0	0	0	0	0	0	0	0	0	0	0	0	0	0	0	0	0	0	0	0	0	0	0	0	0	0	0	0	0	0	0	0	0	0	0	0	0	0	0	0	0	0	0	0
IHU_PS_88_Bacteria_7845	Bacteria	IHU_PP_88_Bacteria_7845	IHU_PC_88_Bacteria_7845	IHU_PO_88_Bacteria_7845	IHU_PF_88_Bacteria_7845	IHU_PG_88_Bacteria_7845	0	0	0	0	0	0	0	0	0	0	0	0	0	0	0	0	0	0	0	0	0	0	0	0	0	0	0	0	0	0	0	0	0	0	0	0	0	0	0	0	0	0	0	0	0	0	0	0	0	0	0	0	0	0	0	0	0	0	0
IHU_PS_88_Bacteria_78464	Bacteria	IHU_PP_88_Bacteria_78464	IHU_PC_88_Bacteria_78464	IHU_PO_88_Bacteria_78464	IHU_PF_88_Bacteria_78464	IHU_PG_88_Bacteria_78464	0	0	0	0	0	0	0	0	0	0	0	0	0	0	0	0	0	0	0	0	0	0	0	0	0	0	0	0	0	0	0	0	0	0	0	0	0	0	0	0	0	0	0	0	0	0	0	0	0	0	0	0	0	0	0	0	0	0	0
IHU_PS_88_Bacteria_78482	Bacteria	IHU_PP_88_Bacteria_78482	IHU_PC_88_Bacteria_78482	IHU_PO_88_Bacteria_78482	IHU_PF_88_Bacteria_78482	IHU_PG_88_Bacteria_78482	0	0	0	0	0	0	0	0	0	0	0	0	0	0	0	0	0	0	0	0	0	0	0	0	0	0	0	0	0	0	0	0	0	0	0	0	0	0	0	0	0	0	0	0	0	0	0	0	0	0	0	0	0	0	0	0	0	0	0
IHU_PS_88_Bacteria_78575	Bacteria	IHU_PP_88_Bacteria_78575	IHU_PC_88_Bacteria_78575	IHU_PO_88_Bacteria_78575	IHU_PF_88_Bacteria_78575	IHU_PG_88_Bacteria_78575	0	0	0	0	0	0	0	0	0	0	0	0	0	0	0	0	0	0	0	0	0	0	0	0	0	0	0	0	0	0	0	0	0	0	0	0	0	0	0	0	0	0	0	0	0	0	0	0	0	0	0	0	0	0	0	0	0	0	0
IHU_PS_88_Bacteria_78582	Bacteria	IHU_PP_88_Bacteria_78582	IHU_PC_88_Bacteria_78582	IHU_PO_88_Bacteria_78582	IHU_PF_88_Bacteria_78582	IHU_PG_88_Bacteria_78582	0	0	0	0	0	0	0	0	0	0	0	0	0	0	0	0	0	0	0	0	0	0	0	0	0	0	0	0	0	0	0	0	0	0	0	0	0	0	0	0	0	0	0	0	0	0	0	0	0	0	0	0	0	0	0	0	0	0	0
IHU_PS_88_Bacteria_78585	Bacteria	IHU_PP_88_Bacteria_78585	IHU_PC_88_Bacteria_78585	IHU_PO_88_Bacteria_78585	IHU_PF_88_Bacteria_78585	IHU_PG_88_Bacteria_78585	0	0	0	0	0	0	0	0	0	0	0	0	0	0	0	0	0	0	0	0	0	0	0	0	0	0	0	0	0	0	0	0	0	0	0	0	0	0	0	0	0	0	0	0	0	0	0	0	0	0	0	0	0	0	0	0	0	0	0
IHU_PS_88_Bacteria_7860	Bacteria	IHU_PP_88_Bacteria_7860	IHU_PC_88_Bacteria_7860	IHU_PO_88_Bacteria_7860	IHU_PF_88_Bacteria_7860	IHU_PG_88_Bacteria_7860	0	0	0	0	0	0	0	0	0	0	0	0	0	0	0	0	0	0	0	0	0	0	0	0	0	0	0	0	0	0	0	0	0	0	0	0	0	0	0	0	0	0	0	0	0	0	0	0	0	0	0	0	0	0	0	0	0	0	0
IHU_PS_88_Bacteria_78606	Bacteria	IHU_PP_88_Bacteria_78606	IHU_PC_88_Bacteria_78606	IHU_PO_88_Bacteria_78606	IHU_PF_88_Bacteria_78606	IHU_PG_88_Bacteria_78606	0	0	0	0	0	0	0	0	0	0	0	0	0	0	0	0	0	0	0	0	0	0	0	0	0	0	0	0	0	0	0	0	0	0	0	0	0	0	0	0	0	0	0	0	0	0	0	0	0	0	0	0	0	0	0	0	0	0	0
IHU_PS_88_Bacteria_78611	Bacteria	IHU_PP_88_Bacteria_78611	IHU_PC_88_Bacteria_78611	IHU_PO_88_Bacteria_78611	IHU_PF_88_Bacteria_78611	IHU_PG_88_Bacteria_78611	0	0	0	0	0	0	0	0	0	0	0	0	0	0	0	0	0	0	0	0	0	0	0	0	0	0	0	0	0	0	0	0	0	0	0	0	0	0	0	0	0	0	0	0	0	0	0	0	0	0	0	0	0	0	0	0	0	0	0
IHU_PS_88_Bacteria_78669	Bacteria	IHU_PP_88_Bacteria_78669	IHU_PC_88_Bacteria_78669	IHU_PO_88_Bacteria_78669	IHU_PF_88_Bacteria_78669	IHU_PG_88_Bacteria_78669	0	0	0	0	0	0	0	0	0	0	0	0	0	0	0	0	0	0	0	0	0	0	0	0	0	0	0	0	0	0	0	0	0	0	0	0	0	0	0	0	0	0	0	0	0	0	0	0	0	0	0	0	0	0	0	0	0	0	0
IHU_PS_88_Bacteria_78689	Bacteria	IHU_PP_88_Bacteria_78689	IHU_PC_88_Bacteria_78689	IHU_PO_88_Bacteria_78689	IHU_PF_88_Bacteria_78689	IHU_PG_88_Bacteria_78689	0	0	0	0	0	0	0	0	0	0	0	0	0	0	0	0	0	0	0	0	0	0	0	0	0	0	0	0	0	0	0	0	0	0	0	0	0	0	0	0	0	0	0	0	0	0	0	0	0	0	0	0	0	0	0	0	0	0	0
IHU_PS_88_Bacteria_78691	Bacteria	IHU_PP_88_Bacteria_78691	IHU_PC_88_Bacteria_78691	IHU_PO_88_Bacteria_78691	IHU_PF_88_Bacteria_78691	IHU_PG_88_Bacteria_78691	0	0	0	0	0	0	0	0	0	0	0	0	0	0	0	0	0	0	0	0	0	0	0	0	0	0	0	0	0	0	0	0	0	0	0	0	0	0	0	0	0	0	0	0	0	0	0	0	0	0	0	0	0	0	0	0	0	0	0
IHU_PS_88_Bacteria_78692	Bacteria	IHU_PP_88_Bacteria_78692	IHU_PC_88_Bacteria_78692	IHU_PO_88_Bacteria_78692	IHU_PF_88_Bacteria_78692	IHU_PG_88_Bacteria_78692	0	0	0	0	0	0	0	0	0	0	0	0	0	0	0	0	0	0	0	0	0	0	0	0	0	0	0	0	0	0	0	0	0	0	0	0	0	0	0	0	0	0	0	0	0	0	0	0	0	0	0	0	0	0	0	0	0	0	0
IHU_PS_88_Bacteria_78852	Bacteria	IHU_PP_88_Bacteria_78852	IHU_PC_88_Bacteria_78852	IHU_PO_88_Bacteria_78852	IHU_PF_88_Bacteria_78852	IHU_PG_88_Bacteria_78852	0	0	0	0	0	0	0	0	0	0	0	0	0	0	0	0	0	0	0	0	0	0	0	0	0	0	0	0	0	0	0	0	0	0	0	0	0	0	0	0	0	0	0	0	0	0	0	0	0	0	0	0	0	0	0	0	0	0	0
IHU_PS_88_Bacteria_78872	Bacteria	IHU_PP_88_Bacteria_78872	IHU_PC_88_Bacteria_78872	IHU_PO_88_Bacteria_78872	IHU_PF_88_Bacteria_78872	IHU_PG_88_Bacteria_78872	0	0	0	0	0	0	0	0	0	0	0	0	0	0	0	0	0	0	0	0	0	0	0	0	0	0	0	0	0	0	0	0	0	0	0	0	0	0	0	0	0	0	0	0	0	0	0	0	0	0	0	0	0	0	0	0	0	0	0
IHU_PS_88_Bacteria_78879	Bacteria	IHU_PP_88_Bacteria_78879	IHU_PC_88_Bacteria_78879	IHU_PO_88_Bacteria_78879	IHU_PF_88_Bacteria_78879	IHU_PG_88_Bacteria_78879	0	0	0	0	0	0	0	0	0	0	0	0	0	0	0	0	0	0	0	0	0	0	0	0	0	0	0	0	0	0	0	0	0	0	0	0	0	0	0	0	0	0	0	0	0	0	0	0	0	0	0	0	0	0	0	0	0	0	0
IHU_PS_88_Bacteria_78883	Bacteria	IHU_PP_88_Bacteria_78883	IHU_PC_88_Bacteria_78883	IHU_PO_88_Bacteria_78883	IHU_PF_88_Bacteria_78883	IHU_PG_88_Bacteria_78883	0	0	0	0	0	0	0	0	0	0	0	0	0	0	0	0	0	0	0	0	0	0	0	0	0	0	0	0	0	0	0	0	0	0	0	0	0	0	0	0	0	0	0	0	0	0	0	0	0	0	0	0	0	0	0	0	0	0	0
IHU_PS_88_Bacteria_78895	Bacteria	IHU_PP_88_Bacteria_78895	IHU_PC_88_Bacteria_78895	IHU_PO_88_Bacteria_78895	IHU_PF_88_Bacteria_78895	IHU_PG_88_Bacteria_78895	0	0	0	0	0	0	0	0	0	0	0	0	0	0	0	0	0	0	0	0	0	0	0	0	0	0	0	0	0	0	0	0	0	0	0	0	0	0	0	0	0	0	0	0	0	0	0	0	0	0	0	0	0	0	0	0	0	0	0
IHU_PS_88_Bacteria_789	Bacteria	IHU_PP_88_Bacteria_789	IHU_PC_88_Bacteria_789	IHU_PO_88_Bacteria_789	IHU_PF_88_Bacteria_789	IHU_PG_88_Bacteria_789	0	0	0	0	0	0	0	0	0	0	0	0	0	0	0	0	0	0	0	0	0	0	0	0	0	0	0	0	0	0	0	0	0	0	0	0	0	0	0	0	0	0	0	0	0	0	0	0	0	0	0	0	0	0	0	0	0	0	0
IHU_PS_88_Bacteria_78920	Bacteria	IHU_PP_88_Bacteria_78920	IHU_PC_88_Bacteria_78920	IHU_PO_88_Bacteria_78920	IHU_PF_88_Bacteria_78920	IHU_PG_88_Bacteria_78920	0	0	0	0	0	0	0	0	0	0	0	0	0	0	0	0	0	0	0	0	0	0	0	0	0	0	0	0	0	0	0	0	0	0	0	0	0	0	0	0	0	0	0	0	0	0	0	0	0	0	0	0	0	0	0	0	0	0	0
IHU_PS_88_Bacteria_78987	Bacteria	IHU_PP_88_Bacteria_78987	IHU_PC_88_Bacteria_78987	IHU_PO_88_Bacteria_78987	IHU_PF_88_Bacteria_78987	IHU_PG_88_Bacteria_78987	0	0	0	0	0	0	0	0	0	0	0	0	0	0	0	0	0	0	0	0	0	0	0	0	0	0	0	0	0	0	0	0	0	0	0	0	0	0	0	0	0	0	0	0	0	0	0	0	0	0	0	0	0	0	0	0	0	0	0
IHU_PS_88_Bacteria_79111	Bacteria	IHU_PP_88_Bacteria_79111	IHU_PC_88_Bacteria_79111	IHU_PO_88_Bacteria_79111	IHU_PF_88_Bacteria_79111	IHU_PG_88_Bacteria_79111	0	0	0	0	0	0	0	0	0	0	0	0	0	0	0	0	0	0	0	0	0	0	0	0	0	0	0	0	0	0	0	0	0	0	0	0	0	0	0	0	0	0	0	0	0	0	0	0	0	0	0	0	0	0	0	0	0	0	0
IHU_PS_88_Bacteria_79151	Bacteria	IHU_PP_88_Bacteria_79151	IHU_PC_88_Bacteria_79151	IHU_PO_88_Bacteria_79151	IHU_PF_88_Bacteria_79151	IHU_PG_88_Bacteria_79151	0	0	0	0	0	0	0	0	0	0	0	0	0	0	0	0	0	0	0	0	0	0	0	0	0	0	0	0	0	0	0	0	0	0	0	0	0	0	0	0	0	0	0	0	0	0	0	0	0	0	0	0	0	0	0	0	0	0	0
IHU_PS_88_Bacteria_79181	Bacteria	IHU_PP_88_Bacteria_79181	IHU_PC_88_Bacteria_79181	IHU_PO_88_Bacteria_79181	IHU_PF_88_Bacteria_79181	IHU_PG_88_Bacteria_79181	0	0	0	0	0	0	0	0	0	0	0	0	0	0	0	0	0	0	0	0	0	0	0	0	0	0	0	0	0	0	0	0	0	0	0	0	0	0	0	0	0	0	0	0	0	0	0	0	0	0	0	0	0	0	0	0	0	0	0
IHU_PS_88_Bacteria_79198	Bacteria	IHU_PP_88_Bacteria_79198	IHU_PC_88_Bacteria_79198	IHU_PO_88_Bacteria_79198	IHU_PF_88_Bacteria_79198	IHU_PG_88_Bacteria_79198	0	0	0	0	0	0	0	0	0	0	0	0	0	0	0	0	0	0	0	0	0	0	0	0	0	0	0	0	0	0	0	0	0	0	0	0	0	0	0	0	0	0	0	0	0	0	0	0	0	0	0	0	0	0	0	0	0	0	0
IHU_PS_88_Bacteria_79219	Bacteria	IHU_PP_88_Bacteria_79219	IHU_PC_88_Bacteria_79219	IHU_PO_88_Bacteria_79219	IHU_PF_88_Bacteria_79219	IHU_PG_88_Bacteria_79219	0	0	0	0	0	0	0	0	0	0	0	0	0	0	0	0	0	0	0	0	0	0	0	0	0	0	0	0	0	0	0	0	0	0	0	0	0	0	0	0	0	0	0	0	0	0	0	0	0	0	0	0	0	0	0	0	0	0	0
IHU_PS_88_Bacteria_793	Bacteria	IHU_PP_88_Bacteria_793	IHU_PC_88_Bacteria_793	IHU_PO_88_Bacteria_793	IHU_PF_88_Bacteria_793	IHU_PG_88_Bacteria_793	0	0	0	0	0	0	0	0	0	0	0	0	0	0	0	0	0	0	0	0	0	0	0	0	0	0	0	0	0	0	0	0	0	0	0	0	0	0	0	0	0	0	0	0	0	0	0	0	0	0	0	0	0	0	0	0	0	0	0
IHU_PS_88_Bacteria_79322	Bacteria	IHU_PP_88_Bacteria_79322	IHU_PC_88_Bacteria_79322	IHU_PO_88_Bacteria_79322	IHU_PF_88_Bacteria_79322	IHU_PG_88_Bacteria_79322	0	0	0	0	0	0	0	0	0	0	0	0	0	0	0	0	0	0	0	0	0	0	0	0	0	0	0	0	0	0	0	0	0	0	0	0	0	0	0	0	0	0	0	0	0	0	0	0	0	0	0	0	0	0	0	0	0	0	0
IHU_PS_88_Bacteria_79326	Bacteria	IHU_PP_88_Bacteria_79326	IHU_PC_88_Bacteria_79326	IHU_PO_88_Bacteria_79326	IHU_PF_88_Bacteria_79326	IHU_PG_88_Bacteria_79326	0	0	0	0	0	0	0	0	0	0	0	0	0	0	0	0	0	0	0	0	0	0	0	0	0	0	0	0	0	0	0	0	0	0	0	0	0	0	0	0	0	0	0	0	0	0	0	0	0	0	0	0	0	0	0	0	0	0	0
IHU_PS_88_Bacteria_79329	Bacteria	IHU_PP_88_Bacteria_79329	IHU_PC_88_Bacteria_79329	IHU_PO_88_Bacteria_79329	IHU_PF_88_Bacteria_79329	IHU_PG_88_Bacteria_79329	0	0	0	0	0	0	0	0	0	0	0	0	0	0	0	0	0	0	0	0	0	0	0	0	0	0	0	0	0	0	0	0	0	0	0	0	0	0	0	0	0	0	0	0	0	0	0	0	0	0	0	0	0	0	0	0	0	0	0
IHU_PS_88_Bacteria_79339	Bacteria	IHU_PP_88_Bacteria_79339	IHU_PC_88_Bacteria_79339	IHU_PO_88_Bacteria_79339	IHU_PF_88_Bacteria_79339	IHU_PG_88_Bacteria_79339	0	0	0	0	0	0	0	0	0	0	0	0	0	0	0	0	0	0	0	0	0	0	0	0	0	0	0	0	0	0	0	0	0	0	0	0	0	0	0	0	0	0	0	0	0	0	0	0	0	0	0	0	0	0	0	0	0	0	0
IHU_PS_88_Bacteria_79372	Bacteria	IHU_PP_88_Bacteria_79372	IHU_PC_88_Bacteria_79372	IHU_PO_88_Bacteria_79372	IHU_PF_88_Bacteria_79372	IHU_PG_88_Bacteria_79372	0	0	0	0	0	0	0	0	0	0	0	0	0	0	0	0	0	0	0	0	0	0	0	0	0	0	0	0	0	0	0	0	0	0	0	0	0	0	0	0	0	0	0	0	0	0	0	0	0	0	0	0	0	0	0	0	0	0	0
IHU_PS_88_Bacteria_79433	Bacteria	IHU_PP_88_Bacteria_79433	IHU_PC_88_Bacteria_79433	IHU_PO_88_Bacteria_79433	IHU_PF_88_Bacteria_79433	IHU_PG_88_Bacteria_79433	0	0	0	0	0	0	0	0	0	0	0	0	0	0	0	0	0	0	0	0	0	0	0	0	0	0	0	0	0	0	0	0	0	0	0	0	0	0	0	0	0	0	0	0	0	0	0	0	0	0	0	0	0	0	0	0	0	0	0
IHU_PS_88_Bacteria_79488	Bacteria	IHU_PP_88_Bacteria_79488	IHU_PC_88_Bacteria_79488	IHU_PO_88_Bacteria_79488	IHU_PF_88_Bacteria_79488	IHU_PG_88_Bacteria_79488	0	0	0	0	0	0	0	0	0	0	0	0	0	0	0	0	0	0	0	0	0	0	0	0	0	0	0	0	0	0	0	0	0	0	0	0	0	0	0	0	0	0	0	0	0	0	0	0	0	0	0	0	0	0	0	0	0	0	0
IHU_PS_88_Bacteria_79500	Bacteria	IHU_PP_88_Bacteria_79500	IHU_PC_88_Bacteria_79500	IHU_PO_88_Bacteria_79500	IHU_PF_88_Bacteria_79500	IHU_PG_88_Bacteria_79500	0	0	0	0	0	0	0	0	0	0	0	0	0	0	0	0	0	0	0	0	0	0	0	0	0	0	0	0	0	0	0	0	0	0	0	0	0	0	0	0	0	0	0	0	0	0	0	0	0	0	0	0	0	0	0	0	0	0	0
IHU_PS_88_Bacteria_79510	Bacteria	IHU_PP_88_Bacteria_79510	IHU_PC_88_Bacteria_79510	IHU_PO_88_Bacteria_79510	IHU_PF_88_Bacteria_79510	IHU_PG_88_Bacteria_79510	0	0	0	0	0	0	0	0	0	0	0	0	0	0	0	0	0	0	0	0	0	0	0	0	0	0	0	0	0	0	0	0	0	0	0	0	0	0	0	0	0	0	0	0	0	0	0	0	0	0	0	0	0	0	0	0	0	0	0
IHU_PS_88_Bacteria_79537	Bacteria	IHU_PP_88_Bacteria_79537	IHU_PC_88_Bacteria_79537	IHU_PO_88_Bacteria_79537	IHU_PF_88_Bacteria_79537	IHU_PG_88_Bacteria_79537	0	0	0	0	0	0	0	0	0	0	0	0	0	0	0	0	0	0	0	0	0	0	0	0	0	0	0	0	0	0	0	0	0	0	0	0	0	0	0	0	0	0	0	0	0	0	0	0	0	0	0	0	0	0	0	0	0	0	0
IHU_PS_88_Bacteria_79565	Bacteria	IHU_PP_88_Bacteria_79565	IHU_PC_88_Bacteria_79565	IHU_PO_88_Bacteria_79565	IHU_PF_88_Bacteria_79565	IHU_PG_88_Bacteria_79565	0	0	0	0	0	0	0	0	0	0	0	0	0	0	0	0	0	0	0	0	0	0	0	0	0	0	0	0	0	0	0	0	0	0	0	0	0	0	0	0	0	0	0	0	0	0	0	0	0	0	0	0	0	0	0	0	0	0	0
IHU_PS_88_Bacteria_79582	Bacteria	IHU_PP_88_Bacteria_79582	IHU_PC_88_Bacteria_79582	IHU_PO_88_Bacteria_79582	IHU_PF_88_Bacteria_79582	IHU_PG_88_Bacteria_79582	0	0	0	0	0	0	0	0	0	0	0	0	0	0	0	0	0	0	0	0	0	0	0	0	0	0	0	0	0	0	0	0	0	0	0	0	0	0	0	0	0	0	0	0	0	0	0	0	0	0	0	0	0	0	0	0	0	0	0
IHU_PS_88_Bacteria_79584	Bacteria	IHU_PP_88_Bacteria_79584	IHU_PC_88_Bacteria_79584	IHU_PO_88_Bacteria_79584	IHU_PF_88_Bacteria_79584	IHU_PG_88_Bacteria_79584	0	0	0	0	0	0	0	0	0	0	0	0	0	0	0	0	0	0	0	0	0	0	0	0	0	0	0	0	0	0	0	0	0	0	0	0	0	0	0	0	0	0	0	0	0	0	0	0	0	0	0	0	0	0	0	0	0	0	0
IHU_PS_88_Bacteria_79607	Bacteria	IHU_PP_88_Bacteria_79607	IHU_PC_88_Bacteria_79607	IHU_PO_88_Bacteria_79607	IHU_PF_88_Bacteria_79607	IHU_PG_88_Bacteria_79607	0	0	0	0	0	0	0	0	0	0	0	0	0	0	0	0	0	0	0	0	0	0	0	0	0	0	0	0	0	0	0	0	0	0	0	0	0	0	0	0	0	0	0	0	0	0	0	0	0	0	0	0	0	0	0	0	0	0	0
IHU_PS_88_Bacteria_79638	Bacteria	IHU_PP_88_Bacteria_79638	IHU_PC_88_Bacteria_79638	IHU_PO_88_Bacteria_79638	IHU_PF_88_Bacteria_79638	IHU_PG_88_Bacteria_79638	0	0	0	0	0	0	0	0	0	0	0	0	0	0	0	0	0	0	0	0	0	0	0	0	0	0	0	0	0	0	0	0	0	0	0	0	0	0	0	0	0	0	0	0	0	0	0	0	0	0	0	0	0	0	0	0	0	0	0
IHU_PS_88_Bacteria_79645	Bacteria	IHU_PP_88_Bacteria_79645	IHU_PC_88_Bacteria_79645	IHU_PO_88_Bacteria_79645	IHU_PF_88_Bacteria_79645	IHU_PG_88_Bacteria_79645	0	0	0	0	0	0	0	0	0	0	0	0	0	0	0	0	0	0	0	0	0	0	0	0	0	0	0	0	0	0	0	0	0	0	0	0	0	0	0	0	0	0	0	0	0	0	0	0	0	0	0	0	0	0	0	0	0	0	0
IHU_PS_88_Bacteria_79650	Bacteria	IHU_PP_88_Bacteria_79650	IHU_PC_88_Bacteria_79650	IHU_PO_88_Bacteria_79650	IHU_PF_88_Bacteria_79650	IHU_PG_88_Bacteria_79650	0	0	0	0	0	0	0	0	0	0	0	0	0	0	0	0	0	0	0	0	0	0	0	0	0	0	0	0	0	0	0	0	0	0	0	0	0	0	0	0	0	0	0	0	0	0	0	0	0	0	0	0	0	0	0	0	0	0	0
IHU_PS_88_Bacteria_79668	Bacteria	IHU_PP_88_Bacteria_79668	IHU_PC_88_Bacteria_79668	IHU_PO_88_Bacteria_79668	IHU_PF_88_Bacteria_79668	IHU_PG_88_Bacteria_79668	0	0	0	33	0	0	0	0	0	0	0	0	0	0	0	0	0	0	0	0	0	0	0	0	0	0	0	0	0	0	0	0	0	0	0	0	0	0	0	0	0	0	0	0	0	0	0	0	0	0	0	0	0	0	0	0	0	0	0
IHU_PS_88_Bacteria_79675	Bacteria	IHU_PP_88_Bacteria_79675	IHU_PC_88_Bacteria_79675	IHU_PO_88_Bacteria_79675	IHU_PF_88_Bacteria_79675	IHU_PG_88_Bacteria_79675	0	0	0	0	0	0	0	0	0	0	0	0	0	0	0	0	0	0	0	0	0	0	0	0	0	0	0	0	0	0	0	0	0	0	0	0	0	0	0	0	0	0	0	0	0	0	0	0	0	0	0	0	0	0	0	0	0	0	0
IHU_PS_88_Bacteria_79719	Bacteria	IHU_PP_88_Bacteria_79719	IHU_PC_88_Bacteria_79719	IHU_PO_88_Bacteria_79719	IHU_PF_88_Bacteria_79719	IHU_PG_88_Bacteria_79719	0	0	0	0	0	0	0	0	0	0	0	0	0	0	0	0	0	0	0	0	0	0	0	0	0	0	0	0	0	0	0	0	0	0	0	0	0	0	0	0	0	0	0	0	0	0	0	0	0	0	0	0	0	0	0	0	0	0	0
IHU_PS_88_Bacteria_79722	Bacteria	IHU_PP_88_Bacteria_79722	IHU_PC_88_Bacteria_79722	IHU_PO_88_Bacteria_79722	IHU_PF_88_Bacteria_79722	IHU_PG_88_Bacteria_79722	0	0	0	0	0	0	0	0	0	0	0	0	0	0	0	0	0	0	0	0	0	0	0	0	0	0	0	0	0	0	0	0	0	0	0	0	0	0	0	0	0	0	0	0	0	0	0	0	0	0	0	0	0	0	0	0	0	0	0
IHU_PS_88_Bacteria_79728	Bacteria	IHU_PP_88_Bacteria_79728	IHU_PC_88_Bacteria_79728	IHU_PO_88_Bacteria_79728	IHU_PF_88_Bacteria_79728	IHU_PG_88_Bacteria_79728	0	0	0	0	0	0	0	0	0	0	0	0	0	0	0	0	0	0	0	0	0	0	0	0	0	0	0	0	0	0	0	0	0	0	0	0	0	0	0	0	0	0	0	0	0	0	0	0	0	0	0	0	0	0	0	0	0	0	0
IHU_PS_88_Bacteria_79753	Bacteria	IHU_PP_88_Bacteria_79753	IHU_PC_88_Bacteria_79753	IHU_PO_88_Bacteria_79753	IHU_PF_88_Bacteria_79753	IHU_PG_88_Bacteria_79753	0	0	0	0	0	0	0	0	0	0	0	0	0	0	0	0	0	0	0	0	0	0	0	0	0	0	0	0	0	0	0	0	0	0	0	0	0	0	0	0	0	0	0	0	0	0	0	0	0	0	0	0	0	0	0	0	0	0	0
IHU_PS_88_Bacteria_79779	Bacteria	IHU_PP_88_Bacteria_79779	IHU_PC_88_Bacteria_79779	IHU_PO_88_Bacteria_79779	IHU_PF_88_Bacteria_79779	IHU_PG_88_Bacteria_79779	0	0	0	0	0	0	0	0	0	0	0	0	0	0	0	0	0	0	0	0	0	0	0	0	0	0	0	0	0	0	0	0	0	0	0	0	0	0	0	0	0	0	0	0	0	0	0	0	0	0	0	0	0	0	0	0	0	0	0
IHU_PS_88_Bacteria_79799	Bacteria	IHU_PP_88_Bacteria_79799	IHU_PC_88_Bacteria_79799	IHU_PO_88_Bacteria_79799	IHU_PF_88_Bacteria_79799	IHU_PG_88_Bacteria_79799	0	0	0	0	0	0	0	0	0	0	0	0	0	0	0	0	0	31	0	0	0	0	0	0	0	0	0	0	0	0	0	0	0	0	0	0	0	0	0	0	0	0	0	0	0	0	0	0	0	0	0	0	0	0	0	0	0	0	0
IHU_PS_88_Bacteria_79815	Bacteria	IHU_PP_88_Bacteria_79815	IHU_PC_88_Bacteria_79815	IHU_PO_88_Bacteria_79815	IHU_PF_88_Bacteria_79815	IHU_PG_88_Bacteria_79815	0	0	0	0	0	0	0	0	0	0	0	0	0	0	0	0	0	0	0	0	0	0	0	0	0	0	0	0	0	0	0	0	0	0	0	0	0	0	0	0	0	0	0	0	0	0	0	0	0	0	0	0	0	0	0	0	0	0	0
IHU_PS_88_Bacteria_79841	Bacteria	IHU_PP_88_Bacteria_79841	IHU_PC_88_Bacteria_79841	IHU_PO_88_Bacteria_79841	IHU_PF_88_Bacteria_79841	IHU_PG_88_Bacteria_79841	0	0	0	0	0	0	0	0	0	0	0	0	0	0	0	0	0	0	0	0	0	0	0	0	0	0	0	0	0	0	0	0	0	0	0	0	0	0	0	0	0	0	0	0	0	0	0	0	0	0	0	0	0	0	0	0	0	0	0
IHU_PS_88_Bacteria_79858	Bacteria	IHU_PP_88_Bacteria_79858	IHU_PC_88_Bacteria_79858	IHU_PO_88_Bacteria_79858	IHU_PF_88_Bacteria_79858	IHU_PG_88_Bacteria_79858	0	0	36	0	0	0	0	0	0	0	0	0	0	0	0	0	0	0	0	0	0	0	0	0	0	0	0	0	0	0	0	0	0	0	0	0	0	0	0	0	0	0	0	0	0	0	0	0	0	0	0	0	0	0	0	0	0	0	0
IHU_PS_88_Bacteria_79870	Bacteria	IHU_PP_88_Bacteria_79870	IHU_PC_88_Bacteria_79870	IHU_PO_88_Bacteria_79870	IHU_PF_88_Bacteria_79870	IHU_PG_88_Bacteria_79870	0	0	0	0	0	0	0	0	0	0	0	0	0	0	0	0	0	0	0	0	0	0	0	0	0	0	0	0	0	0	0	0	0	0	0	0	0	0	0	0	0	0	0	0	0	0	0	0	0	0	0	0	0	0	0	0	0	0	0
IHU_PS_88_Bacteria_79947	Bacteria	IHU_PP_88_Bacteria_79947	IHU_PC_88_Bacteria_79947	IHU_PO_88_Bacteria_79947	IHU_PF_88_Bacteria_79947	IHU_PG_88_Bacteria_79947	0	0	0	0	0	0	0	0	0	0	0	0	0	0	0	0	0	0	0	0	0	0	0	0	0	0	0	0	0	0	0	0	0	0	0	0	0	0	0	0	0	0	0	0	0	0	0	0	0	0	0	0	0	0	0	0	0	0	0
IHU_PS_88_Bacteria_79973	Bacteria	IHU_PP_88_Bacteria_79973	IHU_PC_88_Bacteria_79973	IHU_PO_88_Bacteria_79973	IHU_PF_88_Bacteria_79973	IHU_PG_88_Bacteria_79973	0	0	0	0	0	0	0	0	0	0	0	0	0	0	0	0	0	0	0	0	0	0	0	0	0	0	0	0	0	0	0	0	0	0	0	0	0	0	0	0	0	0	0	0	0	0	0	0	0	0	0	0	0	0	0	0	0	0	0
IHU_PS_88_Bacteria_80	Bacteria	IHU_PP_88_Bacteria_80	IHU_PC_88_Bacteria_80	IHU_PO_88_Bacteria_80	IHU_PF_88_Bacteria_80	IHU_PG_88_Bacteria_80	0	0	0	0	0	0	0	0	0	0	0	0	0	0	0	0	0	0	0	0	0	0	0	0	0	0	0	0	0	0	0	0	0	0	0	0	0	0	0	0	0	0	0	0	0	0	0	0	0	0	0	0	0	0	0	0	0	0	0
IHU_PS_88_Bacteria_80053	Bacteria	IHU_PP_88_Bacteria_80053	IHU_PC_88_Bacteria_80053	IHU_PO_88_Bacteria_80053	IHU_PF_88_Bacteria_80053	IHU_PG_88_Bacteria_80053	0	0	0	0	0	0	0	0	0	0	0	0	0	0	0	0	0	0	0	0	0	0	0	0	0	0	0	0	0	0	0	0	0	0	0	0	0	0	0	0	0	0	0	0	0	0	0	0	0	0	0	0	0	0	0	0	0	0	0
IHU_PS_88_Bacteria_80055	Bacteria	IHU_PP_88_Bacteria_80055	IHU_PC_88_Bacteria_80055	IHU_PO_88_Bacteria_80055	IHU_PF_88_Bacteria_80055	IHU_PG_88_Bacteria_80055	0	0	0	0	0	0	0	0	0	0	0	0	0	0	0	0	0	0	0	0	0	0	0	0	0	0	0	0	0	0	0	0	0	0	0	0	0	0	0	0	0	0	0	0	0	0	0	0	0	0	0	0	0	0	0	0	0	0	0
IHU_PS_88_Bacteria_80073	Bacteria	IHU_PP_88_Bacteria_80073	IHU_PC_88_Bacteria_80073	IHU_PO_88_Bacteria_80073	IHU_PF_88_Bacteria_80073	IHU_PG_88_Bacteria_80073	0	0	0	0	0	0	0	0	0	0	0	0	0	0	0	0	0	0	0	0	0	0	0	0	0	0	0	0	0	0	0	0	0	0	0	0	0	0	0	0	0	0	0	0	0	0	0	0	0	0	0	0	0	0	0	0	0	0	0
IHU_PS_88_Bacteria_80075	Bacteria	IHU_PP_88_Bacteria_80075	IHU_PC_88_Bacteria_80075	IHU_PO_88_Bacteria_80075	IHU_PF_88_Bacteria_80075	IHU_PG_88_Bacteria_80075	0	0	0	0	0	0	0	0	0	0	0	0	0	0	0	0	0	0	0	0	0	0	0	0	0	0	0	0	0	0	0	0	0	0	0	0	0	0	0	0	0	0	0	0	0	0	0	0	0	0	0	0	0	0	0	0	0	0	0
IHU_PS_88_Bacteria_80077	Bacteria	IHU_PP_88_Bacteria_80077	IHU_PC_88_Bacteria_80077	IHU_PO_88_Bacteria_80077	IHU_PF_88_Bacteria_80077	IHU_PG_88_Bacteria_80077	0	0	0	0	0	0	0	0	0	0	0	0	0	0	0	0	0	0	0	0	0	0	0	0	0	0	0	0	0	0	0	0	0	0	0	0	0	0	0	0	0	0	0	0	0	0	0	0	0	0	0	0	0	0	0	0	0	0	0
IHU_PS_88_Bacteria_80078	Bacteria	IHU_PP_88_Bacteria_80078	IHU_PC_88_Bacteria_80078	IHU_PO_88_Bacteria_80078	IHU_PF_88_Bacteria_80078	IHU_PG_88_Bacteria_80078	0	0	0	0	0	0	0	0	0	0	0	0	0	0	0	0	0	0	0	0	0	0	0	0	0	0	0	0	0	0	0	0	0	0	0	0	0	0	0	0	0	0	0	0	0	0	0	0	0	0	0	0	0	0	0	0	0	0	0
IHU_PS_88_Bacteria_80108	Bacteria	IHU_PP_88_Bacteria_80108	IHU_PC_88_Bacteria_80108	IHU_PO_88_Bacteria_80108	IHU_PF_88_Bacteria_80108	IHU_PG_88_Bacteria_80108	0	0	0	0	0	0	0	0	0	0	0	0	0	0	0	0	0	0	0	0	0	0	0	0	0	0	0	0	0	0	0	0	0	0	0	0	0	0	0	0	0	0	0	0	0	0	0	0	0	0	0	0	0	0	0	0	0	0	0
IHU_PS_88_Bacteria_80116	Bacteria	IHU_PP_88_Bacteria_80116	IHU_PC_88_Bacteria_80116	IHU_PO_88_Bacteria_80116	IHU_PF_88_Bacteria_80116	IHU_PG_88_Bacteria_80116	0	0	0	0	0	0	0	0	0	0	0	0	0	0	0	0	0	0	0	0	0	0	0	0	0	0	0	0	0	0	0	0	0	0	0	0	0	0	0	0	0	0	0	0	0	0	0	0	0	0	0	0	0	0	0	0	0	0	0
IHU_PS_88_Bacteria_80118	Bacteria	IHU_PP_88_Bacteria_80118	IHU_PC_88_Bacteria_80118	IHU_PO_88_Bacteria_80118	IHU_PF_88_Bacteria_80118	IHU_PG_88_Bacteria_80118	0	0	0	0	0	0	0	0	0	0	0	0	0	0	0	0	0	0	0	0	0	0	0	0	0	0	0	0	0	0	0	0	0	0	0	0	0	0	0	0	0	0	0	0	0	0	0	0	0	0	0	0	0	0	0	0	0	0	0
IHU_PS_88_Bacteria_80151	Bacteria	IHU_PP_88_Bacteria_80151	IHU_PC_88_Bacteria_80151	IHU_PO_88_Bacteria_80151	IHU_PF_88_Bacteria_80151	IHU_PG_88_Bacteria_80151	0	0	0	0	0	0	0	0	0	0	0	0	0	0	0	0	0	0	0	0	0	0	0	0	0	0	0	0	0	0	0	0	0	0	0	0	0	0	0	0	0	0	0	0	0	0	0	0	0	0	0	0	0	0	0	0	0	0	0
IHU_PS_88_Bacteria_80169	Bacteria	IHU_PP_88_Bacteria_80169	IHU_PC_88_Bacteria_80169	IHU_PO_88_Bacteria_80169	IHU_PF_88_Bacteria_80169	IHU_PG_88_Bacteria_80169	0	0	0	0	0	0	0	0	0	0	0	0	0	0	0	0	0	0	0	0	0	0	0	0	0	0	0	0	0	0	0	0	0	0	0	0	0	0	0	0	0	0	0	0	0	0	0	0	0	0	0	0	0	0	0	0	0	0	0
IHU_PS_88_Bacteria_80181	Bacteria	IHU_PP_88_Bacteria_80181	IHU_PC_88_Bacteria_80181	IHU_PO_88_Bacteria_80181	IHU_PF_88_Bacteria_80181	IHU_PG_88_Bacteria_80181	0	0	0	0	0	0	0	0	0	0	0	0	0	0	0	0	0	0	0	0	0	0	0	0	0	0	0	0	0	0	0	0	0	0	0	0	0	0	0	0	0	0	0	0	0	0	0	0	0	0	0	0	0	0	0	0	0	0	0
IHU_PS_88_Bacteria_80203	Bacteria	IHU_PP_88_Bacteria_80203	IHU_PC_88_Bacteria_80203	IHU_PO_88_Bacteria_80203	IHU_PF_88_Bacteria_80203	IHU_PG_88_Bacteria_80203	0	0	0	0	0	0	0	0	0	0	0	0	0	0	0	0	0	0	0	0	0	0	0	0	0	0	0	0	0	0	0	0	0	0	0	0	0	0	0	0	0	0	0	0	0	0	0	0	0	0	0	0	0	0	0	0	0	0	0
IHU_PS_88_Bacteria_80239	Bacteria	IHU_PP_88_Bacteria_80239	IHU_PC_88_Bacteria_80239	IHU_PO_88_Bacteria_80239	IHU_PF_88_Bacteria_80239	IHU_PG_88_Bacteria_80239	0	0	0	0	0	0	0	0	0	0	0	0	0	0	0	0	0	0	0	0	0	0	0	0	0	0	0	0	0	0	0	0	0	0	0	0	0	0	0	0	0	0	0	0	0	0	0	0	0	0	0	0	0	0	0	0	0	0	0
IHU_PS_88_Bacteria_80319	Bacteria	IHU_PP_88_Bacteria_80319	IHU_PC_88_Bacteria_80319	IHU_PO_88_Bacteria_80319	IHU_PF_88_Bacteria_80319	IHU_PG_88_Bacteria_80319	0	0	0	0	0	0	0	0	0	0	0	0	0	0	0	0	0	0	0	0	0	0	0	0	0	0	0	0	0	0	0	0	0	0	0	0	0	0	0	0	0	0	0	0	0	0	0	0	0	0	0	0	0	0	0	0	0	0	0
IHU_PS_88_Bacteria_80347	Bacteria	IHU_PP_88_Bacteria_80347	IHU_PC_88_Bacteria_80347	IHU_PO_88_Bacteria_80347	IHU_PF_88_Bacteria_80347	IHU_PG_88_Bacteria_80347	0	0	0	0	0	0	0	0	0	0	0	0	0	0	0	0	0	0	0	0	0	0	0	0	0	0	0	0	0	0	0	0	0	0	0	0	0	0	0	0	0	0	0	0	0	0	0	0	0	0	0	0	0	0	0	0	0	0	0
IHU_PS_88_Bacteria_80375	Bacteria	IHU_PP_88_Bacteria_80375	IHU_PC_88_Bacteria_80375	IHU_PO_88_Bacteria_80375	IHU_PF_88_Bacteria_80375	IHU_PG_88_Bacteria_80375	0	0	0	0	0	0	0	0	0	0	0	0	0	0	0	0	0	0	0	0	0	0	0	0	0	0	0	0	0	0	0	0	0	0	0	0	0	0	0	0	0	0	0	0	0	0	0	0	0	0	0	0	0	0	0	0	0	0	0
IHU_PS_88_Bacteria_80376	Bacteria	IHU_PP_88_Bacteria_80376	IHU_PC_88_Bacteria_80376	IHU_PO_88_Bacteria_80376	IHU_PF_88_Bacteria_80376	IHU_PG_88_Bacteria_80376	0	0	0	0	0	0	0	0	0	0	0	0	0	0	0	0	0	0	0	0	0	0	0	0	0	0	0	0	0	0	0	0	0	0	0	0	0	0	0	0	0	0	0	0	0	0	0	0	0	0	0	0	0	0	0	0	0	0	0
IHU_PS_88_Bacteria_80386	Bacteria	IHU_PP_88_Bacteria_80386	IHU_PC_88_Bacteria_80386	IHU_PO_88_Bacteria_80386	IHU_PF_88_Bacteria_80386	IHU_PG_88_Bacteria_80386	0	0	0	0	0	0	0	0	0	0	0	0	0	0	0	0	0	0	0	0	0	0	0	0	0	0	0	0	0	0	0	0	0	0	0	0	0	0	0	0	0	0	0	0	0	0	0	0	0	0	0	0	0	0	0	0	0	0	0
IHU_PS_88_Bacteria_80392	Bacteria	IHU_PP_88_Bacteria_80392	IHU_PC_88_Bacteria_80392	IHU_PO_88_Bacteria_80392	IHU_PF_88_Bacteria_80392	IHU_PG_88_Bacteria_80392	0	0	0	0	0	0	0	0	0	0	0	0	0	0	0	0	0	0	0	0	0	0	0	0	0	0	0	0	0	0	0	0	0	0	0	0	0	0	0	0	0	0	0	0	0	0	0	0	0	0	0	0	0	0	0	0	0	0	0
IHU_PS_88_Bacteria_80402	Bacteria	IHU_PP_88_Bacteria_80402	IHU_PC_88_Bacteria_80402	IHU_PO_88_Bacteria_80402	IHU_PF_88_Bacteria_80402	IHU_PG_88_Bacteria_80402	0	0	0	0	0	0	0	0	0	0	0	0	0	0	0	0	0	0	0	0	0	0	0	0	0	0	0	0	0	0	0	0	0	0	0	0	0	0	0	0	0	0	0	0	0	0	0	0	0	0	0	0	0	0	0	0	0	0	0
IHU_PS_88_Bacteria_80403	Bacteria	IHU_PP_88_Bacteria_80403	IHU_PC_88_Bacteria_80403	IHU_PO_88_Bacteria_80403	IHU_PF_88_Bacteria_80403	IHU_PG_88_Bacteria_80403	0	0	0	0	0	0	0	0	0	0	0	0	0	0	0	0	0	0	0	0	0	0	0	0	0	0	0	0	0	0	0	0	0	0	0	0	0	0	0	0	0	0	0	0	0	0	0	0	0	0	0	0	0	0	0	0	0	0	0
IHU_PS_88_Bacteria_80410	Bacteria	IHU_PP_88_Bacteria_80410	IHU_PC_88_Bacteria_80410	IHU_PO_88_Bacteria_80410	IHU_PF_88_Bacteria_80410	IHU_PG_88_Bacteria_80410	0	0	0	0	0	0	0	0	0	0	0	0	0	0	0	0	0	0	0	0	0	0	0	0	0	0	0	0	0	0	0	0	0	0	0	0	0	0	0	0	0	0	0	0	0	0	0	0	0	0	0	0	0	0	0	0	0	0	0
IHU_PS_88_Bacteria_80424	Bacteria	IHU_PP_88_Bacteria_80424	IHU_PC_88_Bacteria_80424	IHU_PO_88_Bacteria_80424	IHU_PF_88_Bacteria_80424	IHU_PG_88_Bacteria_80424	0	0	0	0	0	0	0	0	0	0	0	0	0	0	0	0	0	0	0	0	0	0	0	0	0	0	0	0	0	0	0	0	0	0	0	0	0	0	0	0	0	0	0	0	0	0	0	0	0	0	0	0	0	0	0	0	0	0	0
IHU_PS_88_Bacteria_80431	Bacteria	IHU_PP_88_Bacteria_80431	IHU_PC_88_Bacteria_80431	IHU_PO_88_Bacteria_80431	IHU_PF_88_Bacteria_80431	IHU_PG_88_Bacteria_80431	0	0	0	0	0	0	0	0	0	0	0	0	0	0	0	0	0	0	0	0	0	0	0	0	0	0	0	0	0	0	0	0	0	0	0	0	0	0	0	0	0	0	0	0	0	0	0	0	0	0	0	0	0	0	0	0	0	0	0
IHU_PS_88_Bacteria_80487	Bacteria	IHU_PP_88_Bacteria_80487	IHU_PC_88_Bacteria_80487	IHU_PO_88_Bacteria_80487	IHU_PF_88_Bacteria_80487	IHU_PG_88_Bacteria_80487	0	0	0	0	0	0	0	0	0	0	0	0	0	0	0	0	0	0	0	0	0	0	0	0	0	0	0	0	0	0	0	0	0	0	0	0	0	0	0	0	0	0	0	0	0	0	0	0	0	0	0	0	0	0	0	0	0	0	0
IHU_PS_88_Bacteria_80492	Bacteria	IHU_PP_88_Bacteria_80492	IHU_PC_88_Bacteria_80492	IHU_PO_88_Bacteria_80492	IHU_PF_88_Bacteria_80492	IHU_PG_88_Bacteria_80492	0	0	0	0	0	0	0	0	0	0	0	0	0	0	0	0	0	0	0	0	0	0	0	0	0	0	0	0	0	0	0	0	0	0	0	0	0	0	0	0	0	0	0	0	0	0	0	0	0	0	0	0	0	0	0	0	0	0	0
IHU_PS_88_Bacteria_80543	Bacteria	IHU_PP_88_Bacteria_80543	IHU_PC_88_Bacteria_80543	IHU_PO_88_Bacteria_80543	IHU_PF_88_Bacteria_80543	IHU_PG_88_Bacteria_80543	0	0	0	0	0	0	0	0	0	0	0	0	0	0	0	0	0	0	0	0	0	0	0	0	0	0	0	0	0	0	0	0	0	0	0	0	0	0	0	0	0	0	0	0	0	0	0	0	0	0	0	0	0	0	0	0	0	0	0
IHU_PS_88_Bacteria_80559	Bacteria	IHU_PP_88_Bacteria_80559	IHU_PC_88_Bacteria_80559	IHU_PO_88_Bacteria_80559	IHU_PF_88_Bacteria_80559	IHU_PG_88_Bacteria_80559	0	0	0	0	0	0	0	0	0	0	0	0	0	0	0	0	0	0	0	0	0	0	0	0	0	0	0	0	0	0	0	0	0	0	0	0	0	0	0	0	0	0	0	0	0	0	0	0	0	0	0	0	0	0	0	0	0	0	0
IHU_PS_88_Bacteria_80585	Bacteria	IHU_PP_88_Bacteria_80585	IHU_PC_88_Bacteria_80585	IHU_PO_88_Bacteria_80585	IHU_PF_88_Bacteria_80585	IHU_PG_88_Bacteria_80585	0	0	0	0	0	0	0	0	0	0	0	0	0	0	0	0	0	0	0	0	0	0	0	0	0	0	0	0	0	0	0	0	0	0	0	0	0	0	0	0	0	0	0	0	0	0	0	0	0	0	0	0	0	0	0	0	0	0	0
IHU_PS_88_Bacteria_80606	Bacteria	IHU_PP_88_Bacteria_80606	IHU_PC_88_Bacteria_80606	IHU_PO_88_Bacteria_80606	IHU_PF_88_Bacteria_80606	IHU_PG_88_Bacteria_80606	0	0	0	0	0	0	0	0	0	0	0	0	0	0	0	0	0	0	0	0	0	0	0	0	0	0	0	0	0	0	0	0	0	0	0	0	0	0	0	0	0	0	0	0	0	0	0	0	0	0	0	0	0	0	0	0	0	0	0
IHU_PS_88_Bacteria_80690	Bacteria	IHU_PP_88_Bacteria_80690	IHU_PC_88_Bacteria_80690	IHU_PO_88_Bacteria_80690	IHU_PF_88_Bacteria_80690	IHU_PG_88_Bacteria_80690	0	0	0	0	0	0	0	0	0	0	0	0	0	0	0	0	0	0	0	0	0	0	0	0	0	0	0	0	0	0	0	0	0	0	0	0	0	0	0	0	0	0	0	0	0	0	0	0	0	0	0	0	0	0	0	0	0	0	0
IHU_PS_88_Bacteria_80737	Bacteria	IHU_PP_88_Bacteria_80737	IHU_PC_88_Bacteria_80737	IHU_PO_88_Bacteria_80737	IHU_PF_88_Bacteria_80737	IHU_PG_88_Bacteria_80737	0	0	0	0	0	0	0	0	0	0	0	0	0	0	0	0	0	0	0	0	0	0	0	0	0	0	0	0	0	0	0	0	0	0	0	0	0	0	0	0	0	0	0	0	0	0	0	0	0	0	0	0	0	0	0	0	0	0	0
IHU_PS_88_Bacteria_80888	Bacteria	IHU_PP_88_Bacteria_80888	IHU_PC_88_Bacteria_80888	IHU_PO_88_Bacteria_80888	IHU_PF_88_Bacteria_80888	IHU_PG_88_Bacteria_80888	0	0	0	0	0	0	0	0	0	0	0	0	0	0	0	0	0	0	0	0	0	0	0	0	0	0	0	0	0	0	0	0	0	0	0	0	0	0	0	0	0	0	0	0	0	0	0	0	0	0	0	0	0	0	0	0	0	0	0
IHU_PS_88_Bacteria_81091	Bacteria	IHU_PP_88_Bacteria_81091	IHU_PC_88_Bacteria_81091	IHU_PO_88_Bacteria_81091	IHU_PF_88_Bacteria_81091	IHU_PG_88_Bacteria_81091	0	0	0	0	0	0	0	0	0	0	0	0	0	0	0	0	0	0	0	0	0	0	0	0	0	0	0	0	0	0	0	0	0	0	0	0	0	0	0	0	0	0	0	0	0	0	0	0	0	0	0	0	0	0	0	0	0	0	0
IHU_PS_88_Bacteria_81100	Bacteria	IHU_PP_88_Bacteria_81100	IHU_PC_88_Bacteria_81100	IHU_PO_88_Bacteria_81100	IHU_PF_88_Bacteria_81100	IHU_PG_88_Bacteria_81100	0	0	0	0	0	0	0	0	0	0	0	0	0	0	0	0	0	0	0	0	0	0	0	0	0	0	0	0	0	0	0	0	0	0	0	0	0	0	0	0	0	0	0	0	0	0	0	0	0	0	0	0	0	0	0	0	0	0	0
IHU_PS_88_Bacteria_81193	Bacteria	IHU_PP_88_Bacteria_81193	IHU_PC_88_Bacteria_81193	IHU_PO_88_Bacteria_81193	IHU_PF_88_Bacteria_81193	IHU_PG_88_Bacteria_81193	0	0	0	0	0	0	0	0	0	0	0	0	0	0	0	0	0	0	0	0	0	0	0	0	0	0	0	0	0	0	0	0	0	0	0	0	0	0	0	0	0	0	0	0	0	0	0	0	0	0	0	0	0	0	0	0	0	0	0
IHU_PS_88_Bacteria_81236	Bacteria	IHU_PP_88_Bacteria_81236	IHU_PC_88_Bacteria_81236	IHU_PO_88_Bacteria_81236	IHU_PF_88_Bacteria_81236	IHU_PG_88_Bacteria_81236	0	0	0	0	0	0	0	0	0	0	0	0	0	0	0	0	0	0	0	0	0	0	0	0	0	0	0	0	0	0	0	0	0	0	0	0	0	0	0	0	0	0	0	0	0	0	0	0	0	0	0	0	0	0	0	0	0	0	0
IHU_PS_88_Bacteria_81443	Bacteria	IHU_PP_88_Bacteria_81443	IHU_PC_88_Bacteria_81443	IHU_PO_88_Bacteria_81443	IHU_PF_88_Bacteria_81443	IHU_PG_88_Bacteria_81443	0	0	0	0	0	0	0	0	0	0	0	0	0	0	0	0	0	0	0	0	0	0	0	0	0	0	0	0	0	0	0	0	0	0	0	0	0	0	0	0	0	0	0	0	0	0	0	0	0	0	0	0	0	0	0	0	0	0	0
IHU_PS_88_Bacteria_81512	Bacteria	IHU_PP_88_Bacteria_81512	IHU_PC_88_Bacteria_81512	IHU_PO_88_Bacteria_81512	IHU_PF_88_Bacteria_81512	IHU_PG_88_Bacteria_81512	0	0	0	0	0	0	0	0	0	0	0	0	0	0	0	0	0	0	0	0	0	0	0	0	0	0	0	0	0	0	0	0	0	0	0	0	0	0	0	0	0	0	0	0	0	0	0	0	0	0	0	0	0	0	0	0	0	0	0
IHU_PS_88_Bacteria_81516	Bacteria	IHU_PP_88_Bacteria_81516	IHU_PC_88_Bacteria_81516	IHU_PO_88_Bacteria_81516	IHU_PF_88_Bacteria_81516	IHU_PG_88_Bacteria_81516	0	0	0	0	0	0	0	0	0	0	0	0	0	0	0	0	0	0	0	0	0	0	0	0	0	0	0	0	0	0	0	0	0	0	0	0	0	0	0	0	0	0	0	0	0	0	0	0	0	0	0	0	0	0	0	0	0	0	0
IHU_PS_88_Bacteria_81531	Bacteria	IHU_PP_88_Bacteria_81531	IHU_PC_88_Bacteria_81531	IHU_PO_88_Bacteria_81531	IHU_PF_88_Bacteria_81531	IHU_PG_88_Bacteria_81531	0	0	0	0	0	0	0	0	0	0	0	0	0	0	0	0	0	0	0	0	0	0	0	0	0	0	0	0	0	0	0	0	0	0	0	0	0	0	0	0	0	0	0	0	0	0	0	0	0	0	0	0	0	0	0	0	0	0	0
IHU_PS_88_Bacteria_81544	Bacteria	IHU_PP_88_Bacteria_81544	IHU_PC_88_Bacteria_81544	IHU_PO_88_Bacteria_81544	IHU_PF_88_Bacteria_81544	IHU_PG_88_Bacteria_81544	0	0	0	0	0	0	0	0	0	0	0	0	0	0	0	0	0	0	0	0	0	0	0	0	0	0	0	0	0	0	0	0	0	0	0	0	0	0	0	0	0	0	0	0	0	0	0	0	0	0	0	0	0	0	0	0	0	0	0
IHU_PS_88_Bacteria_81578	Bacteria	IHU_PP_88_Bacteria_81578	IHU_PC_88_Bacteria_81578	IHU_PO_88_Bacteria_81578	IHU_PF_88_Bacteria_81578	IHU_PG_88_Bacteria_81578	0	0	0	0	0	0	0	0	0	0	0	0	0	0	0	0	0	0	0	0	0	0	0	0	0	0	0	0	0	0	0	0	0	0	0	0	0	0	0	0	0	0	0	0	0	0	0	0	0	0	0	0	0	0	0	0	0	0	0
IHU_PS_88_Bacteria_81581	Bacteria	IHU_PP_88_Bacteria_81581	IHU_PC_88_Bacteria_81581	IHU_PO_88_Bacteria_81581	IHU_PF_88_Bacteria_81581	IHU_PG_88_Bacteria_81581	0	0	0	0	0	0	0	0	0	0	0	0	0	0	0	0	0	0	0	0	0	0	0	0	0	0	0	0	0	0	0	0	0	0	0	0	0	0	0	0	0	0	0	0	0	0	0	0	0	0	0	0	0	0	0	0	0	0	0
IHU_PS_88_Bacteria_81778	Bacteria	IHU_PP_88_Bacteria_81778	IHU_PC_88_Bacteria_81778	IHU_PO_88_Bacteria_81778	IHU_PF_88_Bacteria_81778	IHU_PG_88_Bacteria_81778	0	0	0	0	0	0	0	0	0	0	0	0	0	0	0	0	0	0	0	0	0	0	0	0	0	0	0	0	0	0	0	0	0	0	0	0	0	0	0	0	0	0	0	0	0	0	0	0	0	0	0	0	0	0	0	0	0	0	0
IHU_PS_88_Bacteria_81817	Bacteria	IHU_PP_88_Bacteria_81817	IHU_PC_88_Bacteria_81817	IHU_PO_88_Bacteria_81817	IHU_PF_88_Bacteria_81817	IHU_PG_88_Bacteria_81817	0	0	0	0	0	0	0	0	0	0	0	0	0	0	0	0	0	0	0	0	0	0	0	0	0	0	0	0	0	0	0	0	0	0	0	0	0	0	0	0	0	0	0	0	0	0	0	0	0	0	0	0	0	0	0	0	0	0	0
IHU_PS_88_Bacteria_81853	Bacteria	IHU_PP_88_Bacteria_81853	IHU_PC_88_Bacteria_81853	IHU_PO_88_Bacteria_81853	IHU_PF_88_Bacteria_81853	IHU_PG_88_Bacteria_81853	0	0	0	0	0	0	0	0	0	0	0	0	0	0	0	0	0	0	0	0	0	0	0	0	0	0	0	0	0	0	0	0	0	0	0	0	0	0	0	0	0	0	0	0	0	0	0	0	0	0	0	0	0	0	0	0	0	0	0
IHU_PS_88_Bacteria_81876	Bacteria	IHU_PP_88_Bacteria_81876	IHU_PC_88_Bacteria_81876	IHU_PO_88_Bacteria_81876	IHU_PF_88_Bacteria_81876	IHU_PG_88_Bacteria_81876	0	0	0	0	0	0	0	0	0	0	0	0	0	0	0	0	0	0	0	0	0	0	0	0	0	0	0	0	0	0	0	0	0	0	0	0	0	0	0	0	0	0	0	0	0	0	0	0	0	0	0	0	0	0	0	0	0	0	0
IHU_PS_88_Bacteria_81883	Bacteria	IHU_PP_88_Bacteria_81883	IHU_PC_88_Bacteria_81883	IHU_PO_88_Bacteria_81883	IHU_PF_88_Bacteria_81883	IHU_PG_88_Bacteria_81883	0	0	0	0	0	0	0	0	0	0	0	0	0	0	0	0	0	0	0	0	0	0	0	0	0	0	0	0	0	0	0	0	0	0	0	0	0	0	0	0	0	0	0	0	0	0	0	0	0	0	0	0	0	0	0	0	0	0	0
IHU_PS_88_Bacteria_82004	Bacteria	IHU_PP_88_Bacteria_82004	IHU_PC_88_Bacteria_82004	IHU_PO_88_Bacteria_82004	IHU_PF_88_Bacteria_82004	IHU_PG_88_Bacteria_82004	0	0	0	0	0	0	0	0	0	0	0	0	0	0	0	0	0	0	0	0	0	0	0	0	0	0	0	0	0	0	0	0	0	0	0	0	0	0	0	0	0	0	0	0	0	0	0	0	0	0	0	0	0	0	0	0	0	0	0
IHU_PS_88_Bacteria_82072	Bacteria	IHU_PP_88_Bacteria_82072	IHU_PC_88_Bacteria_82072	IHU_PO_88_Bacteria_82072	IHU_PF_88_Bacteria_82072	IHU_PG_88_Bacteria_82072	0	0	0	0	0	0	0	0	0	0	0	0	0	0	0	0	0	0	0	0	0	0	0	0	0	0	0	0	0	0	0	0	0	0	0	0	0	0	0	0	0	0	0	0	0	0	0	0	0	0	0	0	0	0	0	0	0	0	0
IHU_PS_88_Bacteria_82101	Bacteria	IHU_PP_88_Bacteria_82101	IHU_PC_88_Bacteria_82101	IHU_PO_88_Bacteria_82101	IHU_PF_88_Bacteria_82101	IHU_PG_88_Bacteria_82101	0	0	0	0	0	0	0	0	0	0	0	0	0	0	0	0	0	0	0	0	0	0	0	0	0	0	0	0	0	0	0	0	0	0	0	0	0	0	0	0	0	0	0	0	0	0	0	0	0	0	0	0	0	0	0	0	0	0	0
IHU_PS_88_Bacteria_82150	Bacteria	IHU_PP_88_Bacteria_82150	IHU_PC_88_Bacteria_82150	IHU_PO_88_Bacteria_82150	IHU_PF_88_Bacteria_82150	IHU_PG_88_Bacteria_82150	0	0	0	0	0	0	0	0	0	0	0	0	0	0	0	0	0	0	0	0	0	0	0	0	0	0	0	0	0	0	0	0	0	0	0	0	0	0	0	0	0	0	0	0	0	0	0	0	0	0	0	0	0	0	0	0	0	0	0
IHU_PS_88_Bacteria_82209	Bacteria	IHU_PP_88_Bacteria_82209	IHU_PC_88_Bacteria_82209	IHU_PO_88_Bacteria_82209	IHU_PF_88_Bacteria_82209	IHU_PG_88_Bacteria_82209	0	0	0	0	0	0	0	0	0	0	0	0	0	0	0	0	0	0	0	0	0	0	0	0	0	0	0	0	0	0	0	0	0	0	0	0	0	0	0	0	0	0	0	0	0	0	0	0	0	0	0	0	0	0	0	0	0	0	0
IHU_PS_88_Bacteria_82216	Bacteria	IHU_PP_88_Bacteria_82216	IHU_PC_88_Bacteria_82216	IHU_PO_88_Bacteria_82216	IHU_PF_88_Bacteria_82216	IHU_PG_88_Bacteria_82216	0	0	0	0	0	0	0	0	0	0	0	0	0	0	0	0	0	0	0	0	0	0	0	0	0	0	0	0	0	0	0	0	0	0	0	0	0	0	0	0	0	0	0	0	0	0	0	0	0	0	0	0	0	0	0	0	0	0	0
IHU_PS_88_Bacteria_82249	Bacteria	IHU_PP_88_Bacteria_82249	IHU_PC_88_Bacteria_82249	IHU_PO_88_Bacteria_82249	IHU_PF_88_Bacteria_82249	IHU_PG_88_Bacteria_82249	0	0	0	0	0	0	0	0	0	0	0	0	0	0	0	0	0	0	0	0	0	0	0	0	0	0	0	0	0	0	0	0	0	0	0	0	0	0	0	0	0	0	0	0	0	0	0	0	0	0	0	0	0	0	0	0	0	0	0
IHU_PS_88_Bacteria_82259	Bacteria	IHU_PP_88_Bacteria_82259	IHU_PC_88_Bacteria_82259	IHU_PO_88_Bacteria_82259	IHU_PF_88_Bacteria_82259	IHU_PG_88_Bacteria_82259	0	0	0	0	0	0	0	0	0	0	0	0	0	0	0	0	0	0	0	0	0	0	0	0	0	0	0	0	0	0	0	0	0	0	0	0	0	0	0	0	0	0	0	0	0	0	0	0	0	0	0	0	0	0	0	0	0	0	0
IHU_PS_88_Bacteria_82286	Bacteria	IHU_PP_88_Bacteria_82286	IHU_PC_88_Bacteria_82286	IHU_PO_88_Bacteria_82286	IHU_PF_88_Bacteria_82286	IHU_PG_88_Bacteria_82286	0	0	0	0	0	0	0	0	0	0	0	0	0	0	0	0	0	0	0	0	0	0	0	0	0	0	0	0	0	0	0	0	0	0	0	0	0	0	0	0	0	0	0	0	0	0	0	0	0	0	0	0	0	0	0	0	0	0	0
IHU_PS_88_Bacteria_82292	Bacteria	IHU_PP_88_Bacteria_82292	IHU_PC_88_Bacteria_82292	IHU_PO_88_Bacteria_82292	IHU_PF_88_Bacteria_82292	IHU_PG_88_Bacteria_82292	0	0	0	0	0	0	0	0	0	0	0	0	0	0	0	0	0	0	0	0	0	0	0	0	0	0	0	0	0	0	0	0	0	0	0	0	0	0	0	0	0	0	0	0	0	0	0	0	0	0	0	0	0	0	0	0	0	0	0
IHU_PS_88_Bacteria_82333	Bacteria	IHU_PP_88_Bacteria_82333	IHU_PC_88_Bacteria_82333	IHU_PO_88_Bacteria_82333	IHU_PF_88_Bacteria_82333	IHU_PG_88_Bacteria_82333	0	0	0	0	0	0	0	0	0	0	0	0	0	0	0	0	0	0	0	0	0	0	0	0	0	0	0	0	0	0	0	0	0	0	0	0	0	0	0	0	0	0	0	0	0	0	0	0	0	0	0	0	0	0	0	0	0	0	0
IHU_PS_88_Bacteria_82352	Bacteria	IHU_PP_88_Bacteria_82352	IHU_PC_88_Bacteria_82352	IHU_PO_88_Bacteria_82352	IHU_PF_88_Bacteria_82352	IHU_PG_88_Bacteria_82352	0	0	0	0	0	0	0	0	0	0	0	0	0	0	0	0	0	0	0	0	0	0	0	0	0	0	0	0	0	0	0	0	0	0	0	0	0	0	0	0	0	0	0	0	0	0	0	0	0	0	0	0	0	0	0	0	0	0	0
IHU_PS_88_Bacteria_82357	Bacteria	IHU_PP_88_Bacteria_82357	IHU_PC_88_Bacteria_82357	IHU_PO_88_Bacteria_82357	IHU_PF_88_Bacteria_82357	IHU_PG_88_Bacteria_82357	0	0	0	0	0	0	0	0	0	0	0	0	0	0	0	0	0	0	0	0	0	0	0	0	0	0	0	0	0	0	0	0	0	0	0	0	0	0	0	0	0	0	0	0	0	0	0	0	0	0	0	0	0	0	0	0	0	0	0
IHU_PS_88_Bacteria_82369	Bacteria	IHU_PP_88_Bacteria_82369	IHU_PC_88_Bacteria_82369	IHU_PO_88_Bacteria_82369	IHU_PF_88_Bacteria_82369	IHU_PG_88_Bacteria_82369	0	0	0	0	0	0	0	0	0	0	0	0	0	0	0	0	0	0	0	0	0	0	0	0	0	0	0	0	0	0	0	0	0	0	0	0	0	0	0	0	0	0	0	0	0	0	0	0	0	0	0	0	0	0	0	0	0	0	0
IHU_PS_88_Bacteria_82386	Bacteria	IHU_PP_88_Bacteria_82386	IHU_PC_88_Bacteria_82386	IHU_PO_88_Bacteria_82386	IHU_PF_88_Bacteria_82386	IHU_PG_88_Bacteria_82386	0	0	0	0	0	0	0	0	0	0	0	0	0	0	0	0	0	0	0	0	0	0	0	0	0	0	0	0	0	0	0	0	0	0	0	0	0	0	0	0	0	0	0	0	0	0	0	0	0	0	0	0	0	0	0	0	0	0	0
IHU_PS_88_Bacteria_82415	Bacteria	IHU_PP_88_Bacteria_82415	IHU_PC_88_Bacteria_82415	IHU_PO_88_Bacteria_82415	IHU_PF_88_Bacteria_82415	IHU_PG_88_Bacteria_82415	0	0	0	0	0	0	0	0	0	0	0	0	0	0	0	0	0	0	0	0	0	0	0	0	0	0	0	0	0	0	0	0	0	0	0	0	0	0	0	0	0	0	0	0	0	0	0	0	0	0	0	0	0	0	0	0	0	0	0
IHU_PS_88_Bacteria_82461	Bacteria	IHU_PP_88_Bacteria_82461	IHU_PC_88_Bacteria_82461	IHU_PO_88_Bacteria_82461	IHU_PF_88_Bacteria_82461	IHU_PG_88_Bacteria_82461	0	0	0	0	0	0	0	0	0	0	0	0	0	0	0	0	0	0	0	0	0	0	0	0	0	0	0	0	0	0	0	0	0	0	0	0	0	0	0	0	0	0	0	0	0	0	0	0	0	0	0	0	0	0	0	0	0	0	0
IHU_PS_88_Bacteria_82471	Bacteria	IHU_PP_88_Bacteria_82471	IHU_PC_88_Bacteria_82471	IHU_PO_88_Bacteria_82471	IHU_PF_88_Bacteria_82471	IHU_PG_88_Bacteria_82471	0	0	0	0	0	0	0	0	0	0	0	0	0	0	0	0	0	0	0	0	0	0	0	0	0	0	0	0	0	0	0	0	0	0	0	0	0	0	0	0	0	0	0	0	0	0	0	0	0	0	0	0	0	0	0	0	0	0	0
IHU_PS_88_Bacteria_82492	Bacteria	IHU_PP_88_Bacteria_82492	IHU_PC_88_Bacteria_82492	IHU_PO_88_Bacteria_82492	IHU_PF_88_Bacteria_82492	IHU_PG_88_Bacteria_82492	0	0	0	0	0	0	0	0	0	0	0	0	0	0	0	0	0	0	0	0	0	0	0	0	0	0	0	0	0	0	0	0	0	0	0	0	0	0	0	0	0	0	0	0	0	0	0	0	0	0	0	0	0	0	0	0	0	0	0
IHU_PS_88_Bacteria_82496	Bacteria	IHU_PP_88_Bacteria_82496	IHU_PC_88_Bacteria_82496	IHU_PO_88_Bacteria_82496	IHU_PF_88_Bacteria_82496	IHU_PG_88_Bacteria_82496	0	0	0	0	0	0	0	0	0	0	0	0	0	0	0	0	0	0	0	0	0	0	0	0	0	0	0	0	0	0	0	0	0	0	0	0	0	0	0	0	0	0	0	0	0	0	0	0	0	0	0	0	0	0	0	0	0	0	0
IHU_PS_88_Bacteria_82503	Bacteria	IHU_PP_88_Bacteria_82503	IHU_PC_88_Bacteria_82503	IHU_PO_88_Bacteria_82503	IHU_PF_88_Bacteria_82503	IHU_PG_88_Bacteria_82503	0	0	0	0	0	0	0	0	0	0	0	0	0	0	0	0	0	0	0	0	0	0	0	0	0	0	0	0	0	0	0	0	0	0	0	0	0	0	0	0	0	0	0	0	0	0	0	0	0	0	0	0	0	0	0	0	0	0	0
IHU_PS_88_Bacteria_82506	Bacteria	IHU_PP_88_Bacteria_82506	IHU_PC_88_Bacteria_82506	IHU_PO_88_Bacteria_82506	IHU_PF_88_Bacteria_82506	IHU_PG_88_Bacteria_82506	0	0	0	0	0	0	0	0	0	0	0	0	0	0	0	0	0	0	0	0	0	0	0	0	0	0	0	0	0	0	0	0	0	0	0	0	0	0	0	0	0	0	0	0	0	0	0	0	0	0	0	0	0	0	0	0	0	0	0
IHU_PS_88_Bacteria_82537	Bacteria	IHU_PP_88_Bacteria_82537	IHU_PC_88_Bacteria_82537	IHU_PO_88_Bacteria_82537	IHU_PF_88_Bacteria_82537	IHU_PG_88_Bacteria_82537	0	0	0	0	0	0	0	0	0	0	0	0	0	0	0	0	0	0	0	0	0	0	0	0	0	0	0	0	0	0	0	0	0	0	0	0	0	0	0	0	0	0	0	0	0	0	0	0	0	0	0	0	0	0	0	0	0	0	0
IHU_PS_88_Bacteria_82570	Bacteria	IHU_PP_88_Bacteria_82570	IHU_PC_88_Bacteria_82570	IHU_PO_88_Bacteria_82570	IHU_PF_88_Bacteria_82570	IHU_PG_88_Bacteria_82570	0	0	0	0	0	0	0	0	0	0	0	0	0	0	0	0	0	0	0	0	0	0	0	0	0	0	0	0	0	0	0	0	0	0	0	0	0	0	0	0	0	0	0	0	0	0	0	0	0	0	0	0	0	0	0	0	0	0	0
IHU_PS_88_Bacteria_82572	Bacteria	IHU_PP_88_Bacteria_82572	IHU_PC_88_Bacteria_82572	IHU_PO_88_Bacteria_82572	IHU_PF_88_Bacteria_82572	IHU_PG_88_Bacteria_82572	0	0	0	0	0	0	0	0	0	0	0	0	0	0	0	0	0	0	0	0	0	0	0	0	0	0	0	0	0	0	0	0	0	0	0	0	0	0	0	0	0	0	0	0	0	0	0	0	0	0	0	0	0	0	0	0	0	0	0
IHU_PS_88_Bacteria_82577	Bacteria	IHU_PP_88_Bacteria_82577	IHU_PC_88_Bacteria_82577	IHU_PO_88_Bacteria_82577	IHU_PF_88_Bacteria_82577	IHU_PG_88_Bacteria_82577	0	0	0	0	0	0	0	0	0	0	0	0	0	0	0	0	0	0	0	0	0	0	0	0	0	0	0	0	0	0	0	0	0	0	0	0	0	0	0	0	0	0	0	0	0	0	0	0	0	0	0	0	0	0	0	0	0	0	0
IHU_PS_88_Bacteria_82578	Bacteria	IHU_PP_88_Bacteria_82578	IHU_PC_88_Bacteria_82578	IHU_PO_88_Bacteria_82578	IHU_PF_88_Bacteria_82578	IHU_PG_88_Bacteria_82578	0	0	0	0	0	0	0	0	0	0	0	0	0	0	0	0	0	0	0	0	0	0	0	0	0	0	0	0	0	0	0	0	0	0	0	0	0	0	0	0	0	0	0	0	0	0	0	0	0	0	0	0	0	0	0	0	0	0	0
IHU_PS_88_Bacteria_82615	Bacteria	IHU_PP_88_Bacteria_82615	IHU_PC_88_Bacteria_82615	IHU_PO_88_Bacteria_82615	IHU_PF_88_Bacteria_82615	IHU_PG_88_Bacteria_82615	0	0	0	0	0	0	0	0	0	0	0	0	0	0	0	0	0	0	0	0	0	0	0	0	0	0	0	0	0	0	0	0	0	0	0	0	0	0	0	0	0	0	0	0	0	0	0	0	0	0	0	0	0	0	0	0	0	0	0
IHU_PS_88_Bacteria_85246	Bacteria	IHU_PP_88_Bacteria_85246	IHU_PC_88_Bacteria_85246	IHU_PO_88_Bacteria_85246	IHU_PF_88_Bacteria_85246	IHU_PG_88_Bacteria_85246	0	0	0	0	0	0	0	0	0	0	0	0	0	0	0	0	0	0	0	0	0	0	0	0	0	0	0	0	0	0	0	0	0	0	0	0	0	0	0	0	0	0	0	0	0	0	0	0	0	0	0	0	0	0	0	0	0	0	0
IHU_PS_88_Bacteria_85266	Bacteria	IHU_PP_88_Bacteria_85266	IHU_PC_88_Bacteria_85266	IHU_PO_88_Bacteria_85266	IHU_PF_88_Bacteria_85266	IHU_PG_88_Bacteria_85266	0	0	0	0	0	0	0	0	0	0	0	0	0	0	0	0	0	0	0	0	0	0	0	0	0	0	0	0	0	0	0	0	0	0	0	0	0	0	0	0	0	0	0	0	0	0	0	0	0	0	0	0	0	0	0	0	0	0	0
IHU_PS_88_Bacteria_85287	Bacteria	IHU_PP_88_Bacteria_85287	IHU_PC_88_Bacteria_85287	IHU_PO_88_Bacteria_85287	IHU_PF_88_Bacteria_85287	IHU_PG_88_Bacteria_85287	0	0	0	0	0	0	0	0	0	0	0	0	0	0	0	0	0	0	0	0	0	0	0	0	0	0	0	0	0	0	0	0	0	0	0	0	0	0	0	0	0	0	0	0	0	0	0	0	0	0	0	0	0	0	0	0	0	0	0
IHU_PS_88_Bacteria_85314	Bacteria	IHU_PP_88_Bacteria_85314	IHU_PC_88_Bacteria_85314	IHU_PO_88_Bacteria_85314	IHU_PF_88_Bacteria_85314	IHU_PG_88_Bacteria_85314	0	0	0	0	0	0	0	0	0	0	0	0	0	0	0	0	0	0	0	0	0	0	0	0	0	0	0	0	0	0	0	0	0	0	0	0	0	0	0	0	0	0	0	0	0	0	0	0	0	0	0	0	0	0	0	0	0	0	0
IHU_PS_88_Bacteria_85345	Bacteria	IHU_PP_88_Bacteria_85345	IHU_PC_88_Bacteria_85345	IHU_PO_88_Bacteria_85345	IHU_PF_88_Bacteria_85345	IHU_PG_88_Bacteria_85345	0	0	0	0	0	0	0	0	0	0	0	0	0	0	0	0	0	0	0	0	0	0	0	0	0	0	0	0	0	0	0	0	0	0	0	0	0	0	0	0	0	0	0	0	0	0	0	0	0	0	0	0	0	0	0	0	0	0	0
IHU_PS_88_Bacteria_85357	Bacteria	IHU_PP_88_Bacteria_85357	IHU_PC_88_Bacteria_85357	IHU_PO_88_Bacteria_85357	IHU_PF_88_Bacteria_85357	IHU_PG_88_Bacteria_85357	0	0	0	0	0	0	0	0	0	0	0	0	0	0	0	0	0	0	0	0	0	0	0	0	0	0	0	0	0	0	0	0	0	0	0	0	0	0	0	0	0	0	0	0	0	0	0	0	0	0	0	0	0	0	0	0	0	0	0
IHU_PS_88_Bacteria_85361	Bacteria	IHU_PP_88_Bacteria_85361	IHU_PC_88_Bacteria_85361	IHU_PO_88_Bacteria_85361	IHU_PF_88_Bacteria_85361	IHU_PG_88_Bacteria_85361	0	0	0	0	0	0	0	0	0	0	0	0	0	0	0	0	0	0	0	0	0	0	0	0	0	0	0	0	0	0	0	0	0	0	0	0	0	0	0	0	0	0	0	0	0	0	0	0	0	0	0	0	0	0	0	0	0	0	0
IHU_PS_88_Bacteria_85383	Bacteria	IHU_PP_88_Bacteria_85383	IHU_PC_88_Bacteria_85383	IHU_PO_88_Bacteria_85383	IHU_PF_88_Bacteria_85383	IHU_PG_88_Bacteria_85383	0	0	0	0	0	0	0	0	0	0	0	0	0	0	0	0	0	0	0	0	0	0	0	0	0	0	0	0	0	0	0	0	0	0	0	0	0	0	0	0	0	0	0	0	0	0	0	0	0	0	0	0	0	0	0	0	0	0	0
IHU_PS_88_Bacteria_85436	Bacteria	IHU_PP_88_Bacteria_85436	IHU_PC_88_Bacteria_85436	IHU_PO_88_Bacteria_85436	IHU_PF_88_Bacteria_85436	IHU_PG_88_Bacteria_85436	0	0	0	0	0	0	0	0	0	0	0	0	0	0	0	0	0	0	0	0	0	0	0	0	0	0	0	0	0	0	0	0	0	0	0	0	0	0	0	0	0	0	0	0	0	0	0	0	0	0	0	0	0	0	0	0	0	0	0
IHU_PS_88_Bacteria_85444	Bacteria	IHU_PP_88_Bacteria_85444	IHU_PC_88_Bacteria_85444	IHU_PO_88_Bacteria_85444	IHU_PF_88_Bacteria_85444	IHU_PG_88_Bacteria_85444	0	0	0	0	0	0	0	0	0	0	0	0	0	0	0	0	0	0	0	0	0	0	0	0	0	0	0	0	0	0	0	0	0	0	0	0	0	0	0	0	0	0	0	0	0	0	0	0	0	0	0	0	0	0	0	0	0	0	0
IHU_PS_88_Bacteria_85470	Bacteria	IHU_PP_88_Bacteria_85470	IHU_PC_88_Bacteria_85470	IHU_PO_88_Bacteria_85470	IHU_PF_88_Bacteria_85470	IHU_PG_88_Bacteria_85470	0	0	0	0	0	0	0	0	0	0	0	0	0	0	0	0	0	0	0	0	0	0	0	0	0	0	0	0	0	0	0	0	0	0	0	0	0	0	0	0	0	0	0	0	0	0	0	0	0	0	0	0	0	0	0	0	0	0	0
IHU_PS_88_Bacteria_85472	Bacteria	IHU_PP_88_Bacteria_85472	IHU_PC_88_Bacteria_85472	IHU_PO_88_Bacteria_85472	IHU_PF_88_Bacteria_85472	IHU_PG_88_Bacteria_85472	0	0	0	0	0	0	0	0	0	0	0	0	0	0	0	0	0	0	0	0	0	0	0	0	0	0	0	0	0	0	0	0	0	0	0	0	0	0	0	0	0	0	0	0	0	0	0	0	0	0	0	0	0	0	0	0	0	0	0
IHU_PS_88_Bacteria_85474	Bacteria	IHU_PP_88_Bacteria_85474	IHU_PC_88_Bacteria_85474	IHU_PO_88_Bacteria_85474	IHU_PF_88_Bacteria_85474	IHU_PG_88_Bacteria_85474	0	0	0	0	0	0	0	0	0	0	0	0	0	0	0	0	0	0	0	0	0	0	0	0	0	0	0	0	0	0	0	0	0	0	0	0	0	0	0	0	0	0	0	0	0	0	0	0	0	0	0	0	0	0	0	0	0	0	0
IHU_PS_88_Bacteria_85512	Bacteria	IHU_PP_88_Bacteria_85512	IHU_PC_88_Bacteria_85512	IHU_PO_88_Bacteria_85512	IHU_PF_88_Bacteria_85512	IHU_PG_88_Bacteria_85512	0	0	0	0	0	0	0	0	0	0	0	0	0	0	0	0	0	0	0	0	0	0	0	0	0	0	0	0	0	0	0	0	0	0	0	0	0	0	0	0	0	0	0	0	0	0	0	0	0	0	0	0	0	0	0	0	0	0	0
IHU_PS_88_Bacteria_85546	Bacteria	IHU_PP_88_Bacteria_85546	IHU_PC_88_Bacteria_85546	IHU_PO_88_Bacteria_85546	IHU_PF_88_Bacteria_85546	IHU_PG_88_Bacteria_85546	0	0	0	0	0	0	0	0	0	0	0	0	0	0	0	0	0	0	0	0	0	0	0	0	0	0	0	0	0	0	0	0	0	0	0	0	0	0	0	0	0	0	0	0	0	0	0	0	0	0	0	0	0	0	0	0	0	0	0
IHU_PS_88_Bacteria_85553	Bacteria	IHU_PP_88_Bacteria_85553	IHU_PC_88_Bacteria_85553	IHU_PO_88_Bacteria_85553	IHU_PF_88_Bacteria_85553	IHU_PG_88_Bacteria_85553	0	0	0	0	0	0	0	0	0	0	0	0	0	0	0	0	0	0	0	0	0	0	0	0	0	0	0	0	0	0	0	0	0	0	0	0	0	0	0	0	0	0	0	0	0	0	0	0	0	0	0	0	0	0	0	0	0	0	0
IHU_PS_88_Bacteria_85570	Bacteria	IHU_PP_88_Bacteria_85570	IHU_PC_88_Bacteria_85570	IHU_PO_88_Bacteria_85570	IHU_PF_88_Bacteria_85570	IHU_PG_88_Bacteria_85570	0	0	0	0	0	0	0	0	0	0	0	0	0	0	0	0	0	0	0	0	0	0	0	0	0	0	0	0	0	0	0	0	0	0	0	0	0	0	0	0	0	0	0	0	0	0	0	0	0	0	0	0	0	0	0	0	0	0	0
IHU_PS_88_Bacteria_85620	Bacteria	IHU_PP_88_Bacteria_85620	IHU_PC_88_Bacteria_85620	IHU_PO_88_Bacteria_85620	IHU_PF_88_Bacteria_85620	IHU_PG_88_Bacteria_85620	0	0	0	0	0	0	0	0	0	0	0	0	0	0	0	0	0	0	0	0	0	0	0	0	0	0	0	0	0	0	0	0	0	0	0	0	0	0	0	0	0	0	0	0	0	0	0	0	0	0	0	0	0	0	0	0	0	0	0
IHU_PS_88_Bacteria_85665	Bacteria	IHU_PP_88_Bacteria_85665	IHU_PC_88_Bacteria_85665	IHU_PO_88_Bacteria_85665	IHU_PF_88_Bacteria_85665	IHU_PG_88_Bacteria_85665	0	0	0	0	0	0	0	0	0	0	0	0	0	0	0	0	0	0	0	0	0	0	0	0	0	0	0	0	0	0	0	0	0	0	0	0	0	0	0	0	0	0	0	0	0	0	0	0	0	0	0	0	0	0	0	0	0	0	0
IHU_PS_88_Bacteria_85726	Bacteria	IHU_PP_88_Bacteria_85726	IHU_PC_88_Bacteria_85726	IHU_PO_88_Bacteria_85726	IHU_PF_88_Bacteria_85726	IHU_PG_88_Bacteria_85726	0	0	0	0	0	0	0	0	0	0	0	0	0	0	0	0	0	0	0	0	0	0	0	0	0	0	0	0	0	0	0	0	0	0	0	0	0	0	0	0	0	0	0	0	0	0	0	0	0	0	0	0	0	0	0	0	0	0	0
IHU_PS_88_Bacteria_85734	Bacteria	IHU_PP_88_Bacteria_85734	IHU_PC_88_Bacteria_85734	IHU_PO_88_Bacteria_85734	IHU_PF_88_Bacteria_85734	IHU_PG_88_Bacteria_85734	0	0	0	0	0	0	0	0	0	0	0	0	0	0	0	0	0	0	0	0	0	0	0	0	0	0	0	0	0	0	0	0	0	0	0	0	0	0	0	0	0	0	0	0	0	0	0	0	0	0	0	0	0	0	0	0	0	0	0
IHU_PS_88_Bacteria_85753	Bacteria	IHU_PP_88_Bacteria_85753	IHU_PC_88_Bacteria_85753	IHU_PO_88_Bacteria_85753	IHU_PF_88_Bacteria_85753	IHU_PG_88_Bacteria_85753	0	0	0	0	0	0	0	0	0	0	0	0	0	0	0	0	0	0	0	0	0	0	0	0	0	0	0	0	0	0	0	0	0	0	0	0	0	0	0	0	0	0	0	0	0	0	0	0	0	0	0	0	0	0	0	0	0	0	0
IHU_PS_88_Bacteria_85754	Bacteria	IHU_PP_88_Bacteria_85754	IHU_PC_88_Bacteria_85754	IHU_PO_88_Bacteria_85754	IHU_PF_88_Bacteria_85754	IHU_PG_88_Bacteria_85754	0	0	0	0	0	0	0	0	0	0	0	0	0	0	0	0	0	0	0	0	0	0	0	0	0	0	0	0	0	0	0	0	0	0	0	0	0	0	0	0	0	0	0	0	0	0	0	0	0	0	0	0	0	0	0	0	0	0	0
IHU_PS_88_Bacteria_85845	Bacteria	IHU_PP_88_Bacteria_85845	IHU_PC_88_Bacteria_85845	IHU_PO_88_Bacteria_85845	IHU_PF_88_Bacteria_85845	IHU_PG_88_Bacteria_85845	0	0	0	0	0	0	0	0	0	0	0	0	0	0	0	0	0	0	0	0	0	0	0	0	0	0	0	0	0	0	0	0	0	0	0	0	0	0	0	0	0	0	0	0	0	0	0	0	0	0	0	0	0	0	0	0	0	0	0
IHU_PS_88_Bacteria_85871	Bacteria	IHU_PP_88_Bacteria_85871	IHU_PC_88_Bacteria_85871	IHU_PO_88_Bacteria_85871	IHU_PF_88_Bacteria_85871	IHU_PG_88_Bacteria_85871	0	0	0	0	0	0	0	0	0	0	0	0	0	0	0	0	0	0	0	0	0	0	22	0	0	0	0	0	0	0	0	0	0	0	0	0	0	0	0	0	0	0	0	0	0	0	0	0	0	0	0	0	0	0	0	0	0	0	0
IHU_PS_88_Bacteria_85878	Bacteria	IHU_PP_88_Bacteria_85878	IHU_PC_88_Bacteria_85878	IHU_PO_88_Bacteria_85878	IHU_PF_88_Bacteria_85878	IHU_PG_88_Bacteria_85878	0	0	0	0	0	0	0	0	0	0	0	0	0	0	0	0	0	0	0	39	0	0	0	0	0	0	0	0	0	0	0	0	0	0	0	0	0	0	0	0	0	0	0	0	0	0	0	0	0	0	0	0	0	0	0	0	0	0	0
IHU_PS_88_Bacteria_85928	Bacteria	IHU_PP_88_Bacteria_85928	IHU_PC_88_Bacteria_85928	IHU_PO_88_Bacteria_85928	IHU_PF_88_Bacteria_85928	IHU_PG_88_Bacteria_85928	0	0	0	0	0	0	0	0	0	0	0	0	0	0	0	0	0	0	0	0	0	0	0	0	0	0	0	0	0	0	0	0	0	0	0	0	0	0	0	0	0	0	0	0	0	0	0	0	0	0	0	0	0	0	22	0	0	0	0
IHU_PS_88_Bacteria_85935	Bacteria	IHU_PP_88_Bacteria_85935	IHU_PC_88_Bacteria_85935	IHU_PO_88_Bacteria_85935	IHU_PF_88_Bacteria_85935	IHU_PG_88_Bacteria_85935	0	0	0	0	0	0	0	0	0	0	0	0	0	0	0	0	0	0	0	0	0	0	0	0	0	0	0	0	0	0	0	0	0	0	0	0	0	0	0	0	0	0	0	0	0	0	0	0	0	0	0	0	0	0	0	0	0	0	0
IHU_PS_88_Bacteria_85955	Bacteria	IHU_PP_88_Bacteria_85955	IHU_PC_88_Bacteria_85955	IHU_PO_88_Bacteria_85955	IHU_PF_88_Bacteria_85955	IHU_PG_88_Bacteria_85955	0	0	0	0	0	0	0	0	0	0	0	0	0	0	87	0	0	0	0	0	0	0	0	0	0	0	0	0	0	0	0	0	0	0	0	0	0	0	0	0	0	0	0	0	0	0	0	0	0	0	0	0	0	0	0	0	0	0	0
IHU_PS_88_Bacteria_85963	Bacteria	IHU_PP_88_Bacteria_85963	IHU_PC_88_Bacteria_85963	IHU_PO_88_Bacteria_85963	IHU_PF_88_Bacteria_85963	IHU_PG_88_Bacteria_85963	0	0	0	0	0	0	0	0	0	0	30	0	0	0	0	0	0	0	0	0	0	0	0	0	0	0	0	0	0	0	0	0	0	0	0	0	0	0	0	0	0	0	0	0	0	0	0	0	0	0	0	0	0	0	0	0	0	0	0
IHU_PS_88_Bacteria_85972	Bacteria	IHU_PP_88_Bacteria_85972	IHU_PC_88_Bacteria_85972	IHU_PO_88_Bacteria_85972	IHU_PF_88_Bacteria_85972	IHU_PG_88_Bacteria_85972	0	0	0	0	0	0	0	0	0	0	0	29	0	0	0	0	0	0	0	0	0	0	0	0	0	0	0	0	0	0	0	0	0	0	0	0	0	0	0	0	0	0	0	0	0	0	0	0	0	0	0	0	0	0	0	0	0	0	0
IHU_PS_88_Bacteria_85978	Bacteria	IHU_PP_88_Bacteria_85978	IHU_PC_88_Bacteria_85978	IHU_PO_88_Bacteria_85978	IHU_PF_88_Bacteria_85978	IHU_PG_88_Bacteria_85978	0	0	0	0	0	0	0	0	0	0	0	0	0	0	0	0	0	0	0	0	0	0	0	0	0	0	0	0	0	0	0	0	0	0	0	0	0	0	0	0	0	0	0	0	0	0	0	0	0	0	43	0	0	0	0	0	0	0	0
IHU_PS_88_Bacteria_86011	Bacteria	IHU_PP_88_Bacteria_86011	IHU_PC_88_Bacteria_86011	IHU_PO_88_Bacteria_86011	IHU_PF_88_Bacteria_86011	IHU_PG_88_Bacteria_86011	0	0	0	0	0	0	0	0	0	0	0	0	0	0	0	0	0	0	0	0	0	0	0	0	0	0	0	0	0	0	0	0	29	0	0	0	0	0	0	0	0	0	0	0	0	0	0	0	0	0	0	0	0	0	0	0	0	0	0
IHU_PS_88_Bacteria_86019	Bacteria	IHU_PP_88_Bacteria_86019	IHU_PC_88_Bacteria_86019	IHU_PO_88_Bacteria_86019	IHU_PF_88_Bacteria_86019	IHU_PG_88_Bacteria_86019	0	0	0	0	0	0	0	0	0	0	0	0	0	0	0	0	0	0	0	0	0	0	0	0	0	0	0	0	0	0	0	0	0	0	0	0	0	0	0	0	0	0	0	0	0	0	0	0	0	0	0	0	0	0	0	0	0	0	0
IHU_PS_88_Bacteria_86023	Bacteria	IHU_PP_88_Bacteria_86023	IHU_PC_88_Bacteria_86023	IHU_PO_88_Bacteria_86023	IHU_PF_88_Bacteria_86023	IHU_PG_88_Bacteria_86023	0	0	0	0	0	0	0	0	0	0	0	0	0	0	0	0	0	0	0	0	0	0	0	0	0	0	0	0	0	0	0	0	0	0	0	0	0	0	0	0	0	0	0	0	0	0	0	0	0	0	0	0	0	0	0	0	0	0	0
IHU_PS_88_Bacteria_86063	Bacteria	IHU_PP_88_Bacteria_86063	IHU_PC_88_Bacteria_86063	IHU_PO_88_Bacteria_86063	IHU_PF_88_Bacteria_86063	IHU_PG_88_Bacteria_86063	0	0	0	0	0	0	0	0	0	0	0	0	0	0	0	0	0	0	0	0	0	0	0	0	0	0	0	0	0	0	0	0	0	0	0	0	0	0	0	0	0	0	0	0	0	0	0	0	0	0	0	0	0	0	0	0	0	0	0
IHU_PS_88_Bacteria_86065	Bacteria	IHU_PP_88_Bacteria_86065	IHU_PC_88_Bacteria_86065	IHU_PO_88_Bacteria_86065	IHU_PF_88_Bacteria_86065	IHU_PG_88_Bacteria_86065	0	0	0	0	0	0	0	0	0	0	0	0	0	0	0	0	0	0	0	0	0	0	0	0	0	0	0	93	0	0	0	0	0	0	0	0	0	0	0	0	0	0	0	0	0	0	0	0	0	0	0	0	0	0	0	0	0	0	0
IHU_PS_88_Bacteria_86093	Bacteria	IHU_PP_88_Bacteria_86093	IHU_PC_88_Bacteria_86093	IHU_PO_88_Bacteria_86093	IHU_PF_88_Bacteria_86093	IHU_PG_88_Bacteria_86093	0	0	0	0	0	0	0	0	0	0	0	0	0	0	0	0	0	0	0	0	0	0	0	0	0	0	0	0	0	0	0	0	0	0	0	0	0	0	0	0	0	0	0	0	0	0	0	0	0	0	0	0	0	0	0	0	0	0	0
IHU_PS_88_Bacteria_86099	Bacteria	IHU_PP_88_Bacteria_86099	IHU_PC_88_Bacteria_86099	IHU_PO_88_Bacteria_86099	IHU_PF_88_Bacteria_86099	IHU_PG_88_Bacteria_86099	0	0	0	0	0	0	0	0	0	0	0	0	0	0	0	0	0	0	0	0	0	0	0	0	0	0	0	0	0	0	0	0	0	0	0	0	0	0	0	0	0	0	0	0	0	0	0	0	0	0	0	0	0	0	0	0	0	0	0
IHU_PS_88_Bacteria_86107	Bacteria	IHU_PP_88_Bacteria_86107	IHU_PC_88_Bacteria_86107	IHU_PO_88_Bacteria_86107	IHU_PF_88_Bacteria_86107	IHU_PG_88_Bacteria_86107	0	0	0	0	0	0	0	0	0	0	0	0	0	0	0	0	0	0	0	0	0	0	0	0	0	0	0	0	0	0	0	0	0	0	0	0	0	0	0	0	0	0	0	0	0	0	0	0	0	0	0	0	0	0	0	0	0	0	0
IHU_PS_88_Bacteria_86161	Bacteria	IHU_PP_88_Bacteria_86161	IHU_PC_88_Bacteria_86161	IHU_PO_88_Bacteria_86161	IHU_PF_88_Bacteria_86161	IHU_PG_88_Bacteria_86161	0	0	0	0	0	0	0	0	0	0	0	0	0	0	0	0	0	0	0	0	0	0	0	0	0	0	0	0	0	0	0	0	0	0	0	0	0	0	0	0	0	0	0	0	0	0	0	0	0	0	0	0	0	0	0	0	0	0	0
IHU_PS_88_Bacteria_862	Bacteria	IHU_PP_88_Bacteria_862	IHU_PC_88_Bacteria_862	IHU_PO_88_Bacteria_862	IHU_PF_88_Bacteria_862	IHU_PG_88_Bacteria_862	0	0	0	0	0	0	0	0	0	0	0	0	0	0	0	0	0	0	0	0	0	0	0	0	0	0	0	0	0	0	0	0	0	0	0	0	0	0	0	0	0	0	0	0	0	0	0	0	0	0	0	0	0	0	0	0	0	0	0
IHU_PS_88_Bacteria_86208	Bacteria	IHU_PP_88_Bacteria_86208	IHU_PC_88_Bacteria_86208	IHU_PO_88_Bacteria_86208	IHU_PF_88_Bacteria_86208	IHU_PG_88_Bacteria_86208	0	0	0	0	0	61	0	0	0	0	0	0	0	0	171	0	0	0	0	0	0	0	0	0	0	0	0	0	0	0	0	0	0	0	0	0	0	0	0	0	0	0	0	0	0	0	0	0	0	0	0	0	0	0	0	0	0	0	0
IHU_PS_88_Bacteria_86217	Bacteria	IHU_PP_88_Bacteria_86217	IHU_PC_88_Bacteria_86217	IHU_PO_88_Bacteria_86217	IHU_PF_88_Bacteria_86217	IHU_PG_88_Bacteria_86217	0	0	0	0	0	0	0	0	0	0	0	0	0	0	0	0	0	0	0	0	0	0	0	0	0	0	0	0	0	0	0	0	0	0	0	0	0	0	0	0	0	0	0	0	0	0	0	0	0	0	0	0	0	0	0	0	0	0	0
IHU_PS_88_Bacteria_86242	Bacteria	IHU_PP_88_Bacteria_86242	IHU_PC_88_Bacteria_86242	IHU_PO_88_Bacteria_86242	IHU_PF_88_Bacteria_86242	IHU_PG_88_Bacteria_86242	0	0	0	0	0	0	0	0	0	0	0	0	0	0	0	0	0	0	0	0	0	0	0	0	0	0	0	0	0	0	0	0	0	0	0	0	0	0	0	0	0	0	0	42	0	0	0	0	0	0	0	0	0	0	0	0	0	0	0
IHU_PS_88_Bacteria_86260	Bacteria	IHU_PP_88_Bacteria_86260	IHU_PC_88_Bacteria_86260	IHU_PO_88_Bacteria_86260	IHU_PF_88_Bacteria_86260	IHU_PG_88_Bacteria_86260	0	0	0	0	0	0	0	0	0	0	0	0	0	0	0	0	0	0	0	0	0	0	0	0	0	0	0	0	0	0	0	0	0	25	0	0	0	0	0	0	0	0	0	0	0	0	0	0	0	0	0	0	0	0	0	0	0	0	0
IHU_PS_88_Bacteria_86265	Bacteria	IHU_PP_88_Bacteria_86265	IHU_PC_88_Bacteria_86265	IHU_PO_88_Bacteria_86265	IHU_PF_88_Bacteria_86265	IHU_PG_88_Bacteria_86265	0	0	0	0	0	0	0	0	0	0	0	0	0	0	0	0	0	0	0	0	0	0	0	0	0	0	0	0	0	0	0	0	0	0	0	0	0	0	0	0	0	0	0	0	0	0	0	0	0	0	0	0	0	0	0	0	0	0	0
IHU_PS_88_Bacteria_86327	Bacteria	IHU_PP_88_Bacteria_86327	IHU_PC_88_Bacteria_86327	IHU_PO_88_Bacteria_86327	IHU_PF_88_Bacteria_86327	IHU_PG_88_Bacteria_86327	0	0	0	0	0	0	0	0	0	0	0	0	0	0	0	0	0	0	0	0	0	0	0	0	0	0	0	0	0	0	0	0	0	0	0	0	0	0	0	0	0	0	0	0	0	0	0	0	0	0	0	0	0	0	0	0	0	0	0
IHU_PS_88_Bacteria_86342	Bacteria	IHU_PP_88_Bacteria_86342	IHU_PC_88_Bacteria_86342	IHU_PO_88_Bacteria_86342	IHU_PF_88_Bacteria_86342	IHU_PG_88_Bacteria_86342	0	0	0	0	0	0	0	0	0	0	0	0	0	0	0	0	0	0	0	0	0	0	0	0	0	0	0	0	0	0	0	0	0	0	0	0	0	0	0	0	0	0	0	0	0	0	0	0	0	0	0	0	0	0	0	0	0	0	0
IHU_PS_88_Bacteria_86356	Bacteria	IHU_PP_88_Bacteria_86356	IHU_PC_88_Bacteria_86356	IHU_PO_88_Bacteria_86356	IHU_PF_88_Bacteria_86356	IHU_PG_88_Bacteria_86356	0	0	0	0	0	0	0	0	0	0	0	0	0	0	0	0	0	0	0	0	0	0	0	0	0	0	0	0	0	0	0	0	0	0	0	0	0	0	0	0	0	0	0	0	0	0	0	0	0	0	0	0	0	0	0	0	0	0	0
IHU_PS_88_Bacteria_86397	Bacteria	IHU_PP_88_Bacteria_86397	IHU_PC_88_Bacteria_86397	IHU_PO_88_Bacteria_86397	IHU_PF_88_Bacteria_86397	IHU_PG_88_Bacteria_86397	0	0	0	0	0	0	0	0	0	0	0	0	0	0	0	0	0	0	0	0	0	0	0	0	0	0	0	0	0	0	0	0	0	0	0	0	0	0	0	0	0	0	0	0	0	0	0	0	0	0	0	0	0	0	0	0	0	0	0
IHU_PS_88_Bacteria_86401	Bacteria	IHU_PP_88_Bacteria_86401	IHU_PC_88_Bacteria_86401	IHU_PO_88_Bacteria_86401	IHU_PF_88_Bacteria_86401	IHU_PG_88_Bacteria_86401	0	0	0	0	0	0	0	0	0	0	0	0	0	0	0	0	0	0	0	0	0	0	0	0	0	0	0	0	0	0	0	0	0	0	0	0	0	0	0	0	0	0	0	0	0	0	0	0	0	0	0	0	0	0	0	0	0	0	0
IHU_PS_88_Bacteria_86432	Bacteria	IHU_PP_88_Bacteria_86432	IHU_PC_88_Bacteria_86432	IHU_PO_88_Bacteria_86432	IHU_PF_88_Bacteria_86432	IHU_PG_88_Bacteria_86432	0	0	0	0	0	0	0	0	0	0	0	0	0	0	0	0	0	0	0	0	0	0	0	0	0	0	0	0	0	0	0	0	0	0	0	0	0	0	0	0	0	0	0	0	0	0	0	0	0	0	0	0	0	0	0	0	0	0	0
IHU_PS_88_Bacteria_86477	Bacteria	IHU_PP_88_Bacteria_86477	IHU_PC_88_Bacteria_86477	IHU_PO_88_Bacteria_86477	IHU_PF_88_Bacteria_86477	IHU_PG_88_Bacteria_86477	0	0	0	0	0	0	0	0	0	0	0	0	0	0	0	0	0	0	0	0	0	0	0	0	0	0	0	0	0	0	0	0	0	0	0	0	0	0	0	0	0	0	0	0	0	0	0	0	0	0	0	0	0	0	0	0	0	0	0
IHU_PS_88_Bacteria_86499	Bacteria	IHU_PP_88_Bacteria_86499	IHU_PC_88_Bacteria_86499	IHU_PO_88_Bacteria_86499	IHU_PF_88_Bacteria_86499	IHU_PG_88_Bacteria_86499	0	0	0	0	0	0	0	0	0	0	0	0	0	0	0	0	0	0	0	0	0	0	0	0	0	0	0	0	0	0	0	0	0	0	0	0	0	0	0	0	0	0	0	0	0	0	0	0	0	0	0	0	0	0	0	0	0	0	0
IHU_PS_88_Bacteria_86505	Bacteria	IHU_PP_88_Bacteria_86505	IHU_PC_88_Bacteria_86505	IHU_PO_88_Bacteria_86505	IHU_PF_88_Bacteria_86505	IHU_PG_88_Bacteria_86505	0	0	0	0	0	0	0	0	0	0	0	0	0	0	0	0	0	0	0	0	0	0	0	0	0	0	0	0	0	0	0	0	0	0	0	0	0	0	0	0	0	0	0	0	0	0	0	0	0	0	0	0	0	0	0	0	0	0	0
IHU_PS_88_Bacteria_86511	Bacteria	IHU_PP_88_Bacteria_86511	IHU_PC_88_Bacteria_86511	IHU_PO_88_Bacteria_86511	IHU_PF_88_Bacteria_86511	IHU_PG_88_Bacteria_86511	0	0	0	0	0	0	0	0	0	0	0	0	0	0	0	0	0	0	0	0	0	0	0	0	0	0	0	0	0	0	0	0	0	0	0	0	0	0	0	0	0	0	0	0	0	0	0	0	0	0	0	0	0	0	0	0	0	0	0
IHU_PS_88_Bacteria_86543	Bacteria	IHU_PP_88_Bacteria_86543	IHU_PC_88_Bacteria_86543	IHU_PO_88_Bacteria_86543	IHU_PF_88_Bacteria_86543	IHU_PG_88_Bacteria_86543	0	0	0	0	0	0	0	0	0	0	0	0	0	0	0	0	0	0	0	0	0	0	0	0	0	0	0	0	0	0	0	0	0	0	0	0	0	0	0	0	0	0	0	0	0	0	0	0	0	0	0	0	0	0	0	25	0	0	0
IHU_PS_88_Bacteria_86563	Bacteria	IHU_PP_88_Bacteria_86563	IHU_PC_88_Bacteria_86563	IHU_PO_88_Bacteria_86563	IHU_PF_88_Bacteria_86563	IHU_PG_88_Bacteria_86563	0	0	0	0	0	0	0	0	0	0	0	0	0	0	0	0	0	0	0	0	0	0	0	0	0	0	0	0	0	0	0	0	0	0	0	0	0	0	0	0	0	0	0	0	0	0	0	0	0	0	0	0	0	0	0	0	0	0	0
IHU_PS_88_Bacteria_86597	Bacteria	IHU_PP_88_Bacteria_86597	IHU_PC_88_Bacteria_86597	IHU_PO_88_Bacteria_86597	IHU_PF_88_Bacteria_86597	IHU_PG_88_Bacteria_86597	0	0	0	0	0	0	0	0	0	0	0	0	0	0	0	0	0	0	0	0	0	0	0	0	0	0	0	0	0	0	0	0	0	0	0	0	0	0	0	0	0	0	0	0	0	0	0	0	0	0	0	0	0	0	0	0	0	0	0
IHU_PS_88_Bacteria_86600	Bacteria	IHU_PP_88_Bacteria_86600	IHU_PC_88_Bacteria_86600	IHU_PO_88_Bacteria_86600	IHU_PF_88_Bacteria_86600	IHU_PG_88_Bacteria_86600	0	0	0	0	0	0	28	0	0	0	0	0	0	0	0	0	0	0	0	0	0	0	0	0	0	0	0	0	0	0	0	0	0	0	0	0	0	0	0	0	0	0	0	0	0	0	0	0	0	0	0	0	0	0	0	0	0	0	0
IHU_PS_88_Bacteria_86621	Bacteria	IHU_PP_88_Bacteria_86621	IHU_PC_88_Bacteria_86621	IHU_PO_88_Bacteria_86621	IHU_PF_88_Bacteria_86621	IHU_PG_88_Bacteria_86621	0	0	0	0	0	0	0	0	0	0	0	0	0	0	0	0	0	0	0	0	0	0	0	0	0	0	0	0	0	0	0	0	0	0	0	0	0	0	0	0	0	0	0	0	0	0	0	0	0	0	0	0	0	0	0	0	0	0	0
IHU_PS_88_Bacteria_86663	Bacteria	IHU_PP_88_Bacteria_86663	IHU_PC_88_Bacteria_86663	IHU_PO_88_Bacteria_86663	IHU_PF_88_Bacteria_86663	IHU_PG_88_Bacteria_86663	0	0	0	0	0	0	0	0	0	0	0	0	0	0	0	0	0	0	0	0	0	0	0	0	0	0	0	0	0	0	0	0	0	0	0	0	0	0	0	0	0	0	0	0	0	0	0	0	0	0	0	0	0	0	0	0	0	0	0
IHU_PS_88_Bacteria_86684	Bacteria	IHU_PP_88_Bacteria_86684	IHU_PC_88_Bacteria_86684	IHU_PO_88_Bacteria_86684	IHU_PF_88_Bacteria_86684	IHU_PG_88_Bacteria_86684	0	0	0	0	0	0	0	0	0	0	0	0	0	0	0	0	0	0	0	0	0	0	0	0	0	0	0	0	0	0	0	53	0	0	0	0	0	0	0	0	0	0	0	0	0	0	0	0	0	0	0	0	0	0	0	0	0	0	0
IHU_PS_88_Bacteria_86702	Bacteria	IHU_PP_88_Bacteria_86702	IHU_PC_88_Bacteria_86702	IHU_PO_88_Bacteria_86702	IHU_PF_88_Bacteria_86702	IHU_PG_88_Bacteria_86702	0	0	0	0	0	0	0	0	0	0	0	0	0	0	0	0	0	0	0	0	0	0	0	0	0	0	0	0	0	0	0	0	0	0	0	0	0	0	0	0	0	0	0	0	0	0	0	0	0	0	0	0	0	0	0	0	0	0	0
IHU_PS_88_Bacteria_86737	Bacteria	IHU_PP_88_Bacteria_86737	IHU_PC_88_Bacteria_86737	IHU_PO_88_Bacteria_86737	IHU_PF_88_Bacteria_86737	IHU_PG_88_Bacteria_86737	0	0	0	0	0	0	0	0	0	0	0	0	0	0	0	0	0	0	0	0	0	0	0	0	0	0	0	0	0	0	0	0	0	0	0	0	0	0	0	0	0	0	0	0	0	0	0	0	0	0	0	0	0	0	0	0	0	0	0
IHU_PS_88_Bacteria_86750	Bacteria	IHU_PP_88_Bacteria_86750	IHU_PC_88_Bacteria_86750	IHU_PO_88_Bacteria_86750	IHU_PF_88_Bacteria_86750	IHU_PG_88_Bacteria_86750	0	0	0	0	0	0	0	0	0	0	0	0	0	0	0	0	0	0	0	0	0	0	0	0	0	0	0	0	0	0	0	0	0	0	0	0	0	0	0	0	0	0	0	0	0	0	0	0	0	0	0	0	0	0	0	0	0	0	0
IHU_PS_88_Bacteria_86776	Bacteria	IHU_PP_88_Bacteria_86776	IHU_PC_88_Bacteria_86776	IHU_PO_88_Bacteria_86776	IHU_PF_88_Bacteria_86776	IHU_PG_88_Bacteria_86776	0	0	0	0	0	0	0	0	0	0	0	0	0	0	0	0	0	0	0	0	0	0	0	0	0	0	0	0	0	0	0	0	0	0	0	0	0	0	0	0	0	0	0	0	0	0	0	0	0	0	0	0	0	0	0	0	0	0	0
IHU_PS_88_Bacteria_86783	Bacteria	IHU_PP_88_Bacteria_86783	IHU_PC_88_Bacteria_86783	IHU_PO_88_Bacteria_86783	IHU_PF_88_Bacteria_86783	IHU_PG_88_Bacteria_86783	0	0	0	0	0	0	0	0	0	0	0	0	0	0	0	0	0	0	0	0	0	0	0	0	0	0	0	0	0	0	0	0	0	0	0	0	0	0	0	0	0	0	0	0	0	0	0	0	0	0	0	0	0	0	0	0	0	0	0
IHU_PS_88_Bacteria_86818	Bacteria	IHU_PP_88_Bacteria_86818	IHU_PC_88_Bacteria_86818	IHU_PO_88_Bacteria_86818	IHU_PF_88_Bacteria_86818	IHU_PG_88_Bacteria_86818	0	0	0	0	0	0	0	0	0	0	0	0	0	0	0	0	0	0	0	0	0	0	0	0	0	0	0	0	0	0	0	0	0	0	0	0	0	0	0	0	0	0	0	0	0	0	0	0	0	0	0	0	0	0	0	0	0	0	0
IHU_PS_88_Bacteria_86847	Bacteria	IHU_PP_88_Bacteria_86847	IHU_PC_88_Bacteria_86847	IHU_PO_88_Bacteria_86847	IHU_PF_88_Bacteria_86847	IHU_PG_88_Bacteria_86847	0	0	0	0	0	0	0	0	0	0	0	0	0	0	0	0	0	0	0	0	0	0	0	0	0	0	0	0	0	0	0	0	0	0	0	0	0	0	0	0	0	0	0	0	0	0	0	0	0	0	0	0	0	0	0	0	0	0	0
IHU_PS_88_Bacteria_86862	Bacteria	IHU_PP_88_Bacteria_86862	IHU_PC_88_Bacteria_86862	IHU_PO_88_Bacteria_86862	IHU_PF_88_Bacteria_86862	IHU_PG_88_Bacteria_86862	0	0	0	0	0	0	0	0	0	0	0	0	0	0	0	0	0	0	0	0	0	0	0	0	0	0	0	0	0	0	0	0	0	0	0	0	0	0	0	0	0	0	0	0	0	0	0	0	0	0	0	0	0	0	0	0	0	0	0
IHU_PS_88_Bacteria_86875	Bacteria	IHU_PP_88_Bacteria_86875	IHU_PC_88_Bacteria_86875	IHU_PO_88_Bacteria_86875	IHU_PF_88_Bacteria_86875	IHU_PG_88_Bacteria_86875	0	0	0	0	0	0	0	0	0	0	0	0	0	0	0	0	0	0	0	0	0	0	0	0	0	0	0	0	0	0	0	0	0	0	0	0	0	0	0	0	0	0	0	0	0	0	0	0	0	0	0	0	0	0	0	0	0	0	0
IHU_PS_88_Bacteria_86892	Bacteria	IHU_PP_88_Bacteria_86892	IHU_PC_88_Bacteria_86892	IHU_PO_88_Bacteria_86892	IHU_PF_88_Bacteria_86892	IHU_PG_88_Bacteria_86892	0	0	0	0	0	0	0	0	0	0	0	0	0	0	0	0	0	0	0	0	0	0	0	0	0	0	0	0	0	0	0	0	0	0	0	0	0	0	0	0	0	0	0	0	0	0	0	0	0	0	0	0	0	0	0	0	0	0	0
IHU_PS_88_Bacteria_86894	Bacteria	IHU_PP_88_Bacteria_86894	IHU_PC_88_Bacteria_86894	IHU_PO_88_Bacteria_86894	IHU_PF_88_Bacteria_86894	IHU_PG_88_Bacteria_86894	0	0	0	0	0	0	0	0	0	0	0	0	0	0	0	0	0	0	0	0	0	0	0	0	0	0	0	0	0	0	0	0	0	28	0	0	0	0	0	0	0	0	0	0	0	0	0	0	0	0	0	0	0	0	0	0	0	0	0
IHU_PS_88_Bacteria_86989	Bacteria	IHU_PP_88_Bacteria_86989	IHU_PC_88_Bacteria_86989	IHU_PO_88_Bacteria_86989	IHU_PF_88_Bacteria_86989	IHU_PG_88_Bacteria_86989	0	0	0	0	0	0	0	0	0	0	0	0	0	0	0	0	0	0	0	0	0	0	0	0	0	0	0	0	0	0	0	0	0	0	0	0	0	0	0	0	0	0	0	0	0	0	0	0	0	0	0	0	0	0	0	0	0	0	0
IHU_PS_88_Bacteria_86998	Bacteria	IHU_PP_88_Bacteria_86998	IHU_PC_88_Bacteria_86998	IHU_PO_88_Bacteria_86998	IHU_PF_88_Bacteria_86998	IHU_PG_88_Bacteria_86998	0	0	0	0	0	0	0	0	0	0	0	0	0	0	0	0	0	0	0	0	0	0	0	0	0	0	0	0	0	0	0	0	0	0	0	0	0	0	0	0	0	0	0	0	0	0	22	0	0	0	0	0	0	0	0	0	0	0	0
IHU_PS_88_Bacteria_87020	Bacteria	IHU_PP_88_Bacteria_87020	IHU_PC_88_Bacteria_87020	IHU_PO_88_Bacteria_87020	IHU_PF_88_Bacteria_87020	IHU_PG_88_Bacteria_87020	0	0	0	0	0	0	0	0	0	0	0	0	0	0	0	0	0	0	0	0	0	0	0	0	0	0	0	0	0	0	0	0	0	0	0	0	0	0	0	0	0	0	0	0	21	0	0	0	0	0	0	0	0	0	0	0	0	0	0
IHU_PS_88_Bacteria_87050	Bacteria	IHU_PP_88_Bacteria_87050	IHU_PC_88_Bacteria_87050	IHU_PO_88_Bacteria_87050	IHU_PF_88_Bacteria_87050	IHU_PG_88_Bacteria_87050	0	0	0	0	0	0	0	0	0	0	0	0	0	0	0	0	0	0	0	0	0	0	0	0	0	0	0	0	0	0	0	0	0	0	0	0	0	0	0	0	0	0	0	0	0	0	0	0	0	0	0	0	0	0	0	0	0	0	0
IHU_PS_88_Bacteria_87062	Bacteria	IHU_PP_88_Bacteria_87062	IHU_PC_88_Bacteria_87062	IHU_PO_88_Bacteria_87062	IHU_PF_88_Bacteria_87062	IHU_PG_88_Bacteria_87062	0	0	0	0	0	0	0	0	0	0	0	0	0	0	0	0	0	0	0	0	0	0	0	0	0	0	0	0	0	0	0	0	0	0	0	0	0	0	0	0	0	0	0	0	0	0	0	0	0	0	0	0	0	0	0	0	0	0	0
IHU_PS_88_Bacteria_87092	Bacteria	IHU_PP_88_Bacteria_87092	IHU_PC_88_Bacteria_87092	IHU_PO_88_Bacteria_87092	IHU_PF_88_Bacteria_87092	IHU_PG_88_Bacteria_87092	0	0	0	0	0	0	0	0	0	0	0	0	0	0	0	0	0	0	0	0	0	0	0	0	0	0	0	0	0	0	0	0	0	0	0	0	0	0	0	0	0	0	0	0	0	0	0	0	0	0	0	0	0	0	0	0	0	0	0
IHU_PS_88_Bacteria_87136	Bacteria	IHU_PP_88_Bacteria_87136	IHU_PC_88_Bacteria_87136	IHU_PO_88_Bacteria_87136	IHU_PF_88_Bacteria_87136	IHU_PG_88_Bacteria_87136	0	0	0	0	0	0	0	0	0	39	0	0	0	0	0	0	0	0	0	0	0	0	0	0	0	0	0	0	0	0	0	0	0	0	0	0	0	0	0	0	0	0	0	0	0	0	0	0	0	0	0	0	0	0	0	0	0	0	0
IHU_PS_88_Bacteria_87137	Bacteria	IHU_PP_88_Bacteria_87137	IHU_PC_88_Bacteria_87137	IHU_PO_88_Bacteria_87137	IHU_PF_88_Bacteria_87137	IHU_PG_88_Bacteria_87137	0	0	0	0	0	0	0	0	0	0	0	0	0	0	0	0	0	0	0	0	0	0	0	0	0	0	0	0	0	0	0	0	0	51	0	0	0	0	0	0	0	0	0	0	0	0	0	0	0	0	0	0	0	0	0	0	0	0	0
IHU_PS_88_Bacteria_87138	Bacteria	IHU_PP_88_Bacteria_87138	IHU_PC_88_Bacteria_87138	IHU_PO_88_Bacteria_87138	IHU_PF_88_Bacteria_87138	IHU_PG_88_Bacteria_87138	0	0	0	0	0	0	0	0	0	0	0	0	0	0	0	0	0	0	0	0	0	0	0	0	0	0	0	0	0	0	0	0	0	0	0	0	0	0	0	0	0	0	0	0	0	0	0	0	0	0	0	0	0	0	0	0	0	0	0
IHU_PS_88_Bacteria_87139	Bacteria	IHU_PP_88_Bacteria_87139	IHU_PC_88_Bacteria_87139	IHU_PO_88_Bacteria_87139	IHU_PF_88_Bacteria_87139	IHU_PG_88_Bacteria_87139	0	0	0	0	0	0	0	0	0	0	0	0	0	0	0	0	0	0	0	0	0	0	0	0	0	0	0	0	0	0	0	0	0	0	0	0	0	0	0	0	131	0	0	0	0	0	0	0	0	0	0	0	0	0	0	0	0	0	0
IHU_PS_88_Bacteria_87149	Bacteria	IHU_PP_88_Bacteria_87149	IHU_PC_88_Bacteria_87149	IHU_PO_88_Bacteria_87149	IHU_PF_88_Bacteria_87149	IHU_PG_88_Bacteria_87149	0	0	0	0	0	0	0	0	0	0	0	0	0	0	0	0	0	0	0	0	0	0	0	0	0	0	0	0	0	0	0	0	0	0	0	0	0	0	0	0	0	0	0	0	0	0	0	0	0	0	0	0	0	0	0	0	0	0	0
IHU_PS_88_Bacteria_87164	Bacteria	IHU_PP_88_Bacteria_87164	IHU_PC_88_Bacteria_87164	IHU_PO_88_Bacteria_87164	IHU_PF_88_Bacteria_87164	IHU_PG_88_Bacteria_87164	0	0	0	0	0	0	0	0	0	0	0	0	0	0	0	0	0	0	0	0	0	0	0	0	0	0	0	0	0	0	0	0	0	0	0	0	0	0	0	0	0	0	0	0	0	0	0	0	0	0	0	0	0	0	0	0	0	0	0
IHU_PS_88_Bacteria_87187	Bacteria	IHU_PP_88_Bacteria_87187	IHU_PC_88_Bacteria_87187	IHU_PO_88_Bacteria_87187	IHU_PF_88_Bacteria_87187	IHU_PG_88_Bacteria_87187	0	0	0	0	0	0	0	0	0	0	0	0	0	0	0	0	0	0	0	0	0	0	0	0	0	0	0	0	0	0	0	0	0	0	0	0	0	0	0	0	0	0	0	0	0	0	0	0	0	0	0	0	0	0	0	0	0	0	0
IHU_PS_88_Bacteria_87199	Bacteria	IHU_PP_88_Bacteria_87199	IHU_PC_88_Bacteria_87199	IHU_PO_88_Bacteria_87199	IHU_PF_88_Bacteria_87199	IHU_PG_88_Bacteria_87199	0	0	0	0	0	0	0	0	0	0	0	0	0	0	0	0	0	0	0	0	0	0	0	0	0	0	0	0	0	0	0	0	0	0	0	0	0	0	0	0	0	0	0	0	0	0	0	0	0	0	0	0	0	0	0	0	0	0	0
IHU_PS_88_Bacteria_87211	Bacteria	IHU_PP_88_Bacteria_87211	IHU_PC_88_Bacteria_87211	IHU_PO_88_Bacteria_87211	IHU_PF_88_Bacteria_87211	IHU_PG_88_Bacteria_87211	0	0	0	0	0	0	0	0	0	0	0	0	0	0	0	0	0	0	0	0	0	0	0	0	0	0	0	0	0	0	0	0	0	0	0	0	0	0	0	0	0	0	0	0	0	0	0	0	0	0	0	0	0	0	0	0	0	0	0
IHU_PS_88_Bacteria_87213	Bacteria	IHU_PP_88_Bacteria_87213	IHU_PC_88_Bacteria_87213	IHU_PO_88_Bacteria_87213	IHU_PF_88_Bacteria_87213	IHU_PG_88_Bacteria_87213	0	0	0	0	0	0	0	0	0	0	0	0	0	0	0	0	0	0	0	0	0	0	0	0	0	0	0	0	0	0	0	0	0	0	0	0	0	0	0	0	0	0	0	0	0	0	0	0	0	0	0	0	0	0	0	44	0	0	0
IHU_PS_88_Bacteria_87216	Bacteria	IHU_PP_88_Bacteria_87216	IHU_PC_88_Bacteria_87216	IHU_PO_88_Bacteria_87216	IHU_PF_88_Bacteria_87216	IHU_PG_88_Bacteria_87216	0	0	0	0	0	0	0	0	0	0	0	0	0	0	0	0	0	0	0	0	0	0	0	0	0	0	0	0	0	0	0	0	0	0	0	0	0	0	0	0	20	0	0	0	0	0	0	0	33	0	0	0	0	0	0	0	0	0	0
IHU_PS_88_Bacteria_87226	Bacteria	IHU_PP_88_Bacteria_87226	IHU_PC_88_Bacteria_87226	IHU_PO_88_Bacteria_87226	IHU_PF_88_Bacteria_87226	IHU_PG_88_Bacteria_87226	0	0	0	0	0	0	0	0	0	0	0	0	0	0	0	0	0	0	0	0	0	0	0	0	0	0	0	0	0	0	0	0	0	0	0	0	0	0	0	0	0	0	0	0	0	0	0	0	0	0	0	0	0	0	0	0	0	0	0
IHU_PS_88_Bacteria_87253	Bacteria	IHU_PP_88_Bacteria_87253	IHU_PC_88_Bacteria_87253	IHU_PO_88_Bacteria_87253	IHU_PF_88_Bacteria_87253	IHU_PG_88_Bacteria_87253	0	0	0	0	0	0	0	0	0	0	0	0	0	0	0	28	0	0	0	0	0	0	0	0	0	0	0	0	0	0	0	0	0	0	0	0	0	0	0	0	0	0	0	0	0	0	0	0	0	0	0	0	0	0	0	0	0	0	0
IHU_PS_88_Bacteria_87261	Bacteria	IHU_PP_88_Bacteria_87261	IHU_PC_88_Bacteria_87261	IHU_PO_88_Bacteria_87261	IHU_PF_88_Bacteria_87261	IHU_PG_88_Bacteria_87261	0	0	0	0	0	0	0	0	0	0	0	0	0	0	0	0	0	0	0	0	0	0	0	0	0	0	0	0	0	0	0	0	0	0	0	0	0	0	0	0	0	0	0	0	0	0	0	0	0	0	0	0	0	0	0	0	0	0	0
IHU_PS_88_Bacteria_87281	Bacteria	IHU_PP_88_Bacteria_87281	IHU_PC_88_Bacteria_87281	IHU_PO_88_Bacteria_87281	IHU_PF_88_Bacteria_87281	IHU_PG_88_Bacteria_87281	0	0	0	0	0	0	0	0	0	0	0	0	0	0	0	0	0	0	0	0	0	0	0	0	0	0	0	0	0	0	0	274	0	0	0	0	0	0	0	0	0	0	0	0	0	0	0	0	0	0	0	0	0	0	0	0	0	0	0
IHU_PS_88_Bacteria_87291	Bacteria	IHU_PP_88_Bacteria_87291	IHU_PC_88_Bacteria_87291	IHU_PO_88_Bacteria_87291	IHU_PF_88_Bacteria_87291	IHU_PG_88_Bacteria_87291	0	0	0	0	0	0	0	0	0	0	0	0	0	0	0	0	0	0	0	0	0	0	0	0	0	0	0	0	0	0	0	0	0	0	0	0	0	0	0	0	0	0	0	0	0	0	0	0	0	0	0	0	0	0	0	0	0	0	0
IHU_PS_88_Bacteria_87292	Bacteria	IHU_PP_88_Bacteria_87292	IHU_PC_88_Bacteria_87292	IHU_PO_88_Bacteria_87292	IHU_PF_88_Bacteria_87292	IHU_PG_88_Bacteria_87292	0	0	0	0	0	0	0	0	0	0	0	0	0	0	0	0	0	0	0	0	0	0	0	0	0	0	0	0	0	0	0	0	0	0	0	0	0	0	0	0	0	0	0	0	0	0	0	0	0	0	0	0	0	0	0	0	0	0	0
IHU_PS_88_Bacteria_87304	Bacteria	IHU_PP_88_Bacteria_87304	IHU_PC_88_Bacteria_87304	IHU_PO_88_Bacteria_87304	IHU_PF_88_Bacteria_87304	IHU_PG_88_Bacteria_87304	0	0	0	0	0	0	0	0	0	0	0	0	0	0	0	0	0	0	0	0	0	0	0	0	0	0	0	0	0	0	0	0	0	0	0	0	0	0	0	0	0	0	0	0	0	0	0	0	0	0	0	0	0	0	0	0	0	0	0
IHU_PS_88_Bacteria_87357	Bacteria	IHU_PP_88_Bacteria_87357	IHU_PC_88_Bacteria_87357	IHU_PO_88_Bacteria_87357	IHU_PF_88_Bacteria_87357	IHU_PG_88_Bacteria_87357	0	0	0	0	0	0	0	0	0	0	0	0	0	0	0	0	0	0	0	0	0	0	0	0	0	0	0	0	0	0	0	0	0	0	0	0	0	0	0	0	0	0	0	0	0	0	0	0	0	0	0	0	0	0	0	0	0	0	0
IHU_PS_88_Bacteria_87368	Bacteria	IHU_PP_88_Bacteria_87368	IHU_PC_88_Bacteria_87368	IHU_PO_88_Bacteria_87368	IHU_PF_88_Bacteria_87368	IHU_PG_88_Bacteria_87368	0	0	0	0	0	0	0	0	0	0	0	0	0	0	0	0	0	0	0	0	0	0	0	0	0	0	0	0	0	0	0	0	0	0	0	0	0	0	0	0	0	0	0	0	0	0	0	0	0	0	0	0	0	0	0	0	0	0	0
IHU_PS_88_Bacteria_87374	Bacteria	IHU_PP_88_Bacteria_87374	IHU_PC_88_Bacteria_87374	IHU_PO_88_Bacteria_87374	IHU_PF_88_Bacteria_87374	IHU_PG_88_Bacteria_87374	0	0	0	0	0	0	0	0	0	0	0	0	0	0	0	0	0	0	0	0	0	0	0	0	0	0	0	0	0	0	0	0	0	0	0	0	0	0	0	0	0	0	0	0	0	0	0	0	0	0	0	0	0	0	0	0	0	0	0
IHU_PS_88_Bacteria_87406	Bacteria	IHU_PP_88_Bacteria_87406	IHU_PC_88_Bacteria_87406	IHU_PO_88_Bacteria_87406	IHU_PF_88_Bacteria_87406	IHU_PG_88_Bacteria_87406	0	0	0	0	0	0	0	0	0	0	31	0	0	0	0	0	0	0	0	0	0	0	0	0	0	0	0	0	0	0	0	0	0	0	0	0	0	0	0	0	0	0	0	0	0	0	0	0	0	0	0	0	0	0	0	0	0	0	0
IHU_PS_88_Bacteria_87416	Bacteria	IHU_PP_88_Bacteria_87416	IHU_PC_88_Bacteria_87416	IHU_PO_88_Bacteria_87416	IHU_PF_88_Bacteria_87416	IHU_PG_88_Bacteria_87416	0	0	0	0	0	0	0	0	0	0	0	0	0	0	0	0	0	0	0	0	0	0	0	0	0	0	0	0	0	0	0	0	0	0	0	0	0	0	0	0	0	0	0	0	0	0	0	0	0	0	0	0	0	0	0	0	0	0	0
IHU_PS_88_Bacteria_87431	Bacteria	IHU_PP_88_Bacteria_87431	IHU_PC_88_Bacteria_87431	IHU_PO_88_Bacteria_87431	IHU_PF_88_Bacteria_87431	IHU_PG_88_Bacteria_87431	0	0	0	0	0	0	0	0	0	0	0	0	0	0	0	0	0	0	0	0	0	0	0	0	0	0	0	0	0	0	0	0	0	0	0	0	0	0	0	0	0	0	0	0	0	0	0	0	0	0	0	0	0	0	0	0	0	0	0
IHU_PS_88_Bacteria_87465	Bacteria	IHU_PP_88_Bacteria_87465	IHU_PC_88_Bacteria_87465	IHU_PO_88_Bacteria_87465	IHU_PF_88_Bacteria_87465	IHU_PG_88_Bacteria_87465	0	0	0	0	0	0	0	0	0	0	0	0	0	0	0	0	0	0	0	0	0	0	0	0	0	0	0	0	0	0	0	0	0	26	0	0	0	0	0	0	0	0	0	0	0	0	0	0	0	0	0	0	0	0	0	0	0	0	0
IHU_PS_88_Bacteria_87480	Bacteria	IHU_PP_88_Bacteria_87480	IHU_PC_88_Bacteria_87480	IHU_PO_88_Bacteria_87480	IHU_PF_88_Bacteria_87480	IHU_PG_88_Bacteria_87480	0	0	0	0	0	0	0	0	0	0	0	0	0	0	0	0	0	0	0	0	0	0	0	0	0	0	0	0	0	0	0	0	0	0	0	0	0	0	0	0	0	0	0	0	0	0	0	0	0	0	0	0	0	0	0	0	0	0	0
IHU_PS_88_Bacteria_87513	Bacteria	IHU_PP_88_Bacteria_87513	IHU_PC_88_Bacteria_87513	IHU_PO_88_Bacteria_87513	IHU_PF_88_Bacteria_87513	IHU_PG_88_Bacteria_87513	0	0	0	0	0	0	0	0	0	0	0	0	0	0	0	0	0	0	0	0	0	0	0	0	0	0	0	0	0	0	0	0	0	0	0	0	0	0	0	0	0	0	0	0	0	0	0	0	0	0	0	0	0	0	0	0	0	0	0
IHU_PS_88_Bacteria_87520	Bacteria	IHU_PP_88_Bacteria_87520	IHU_PC_88_Bacteria_87520	IHU_PO_88_Bacteria_87520	IHU_PF_88_Bacteria_87520	IHU_PG_88_Bacteria_87520	0	0	0	0	0	0	0	0	0	0	0	0	0	0	0	0	0	0	0	0	0	0	0	0	0	0	0	0	0	0	0	0	0	0	0	0	0	0	0	0	0	0	0	0	0	0	0	0	0	0	0	0	0	0	0	0	0	0	0
IHU_PS_88_Bacteria_87524	Bacteria	IHU_PP_88_Bacteria_87524	IHU_PC_88_Bacteria_87524	IHU_PO_88_Bacteria_87524	IHU_PF_88_Bacteria_87524	IHU_PG_88_Bacteria_87524	0	0	0	0	0	0	0	0	0	0	0	0	0	0	0	0	0	0	0	0	0	0	0	0	0	0	0	0	0	0	0	0	0	0	0	0	0	0	0	0	0	0	0	0	0	0	0	0	0	0	0	0	0	0	0	0	0	0	0
IHU_PS_88_Bacteria_87571	Bacteria	IHU_PP_88_Bacteria_87571	IHU_PC_88_Bacteria_87571	IHU_PO_88_Bacteria_87571	IHU_PF_88_Bacteria_87571	IHU_PG_88_Bacteria_87571	0	0	0	0	0	0	0	0	0	0	0	0	0	0	0	0	0	0	0	0	0	0	0	0	0	0	0	0	0	0	0	0	0	0	0	0	0	0	0	0	0	0	0	0	0	0	0	0	0	0	0	0	0	0	0	0	0	0	0
IHU_PS_88_Bacteria_87586	Bacteria	IHU_PP_88_Bacteria_87586	IHU_PC_88_Bacteria_87586	IHU_PO_88_Bacteria_87586	IHU_PF_88_Bacteria_87586	IHU_PG_88_Bacteria_87586	0	0	0	0	0	0	0	0	0	0	0	0	0	0	0	0	0	0	0	0	0	0	0	0	0	0	0	0	0	0	0	0	0	39	0	0	0	0	0	0	0	0	0	0	0	0	0	0	0	0	0	0	0	0	0	0	0	0	0
IHU_PS_88_Bacteria_87587	Bacteria	IHU_PP_88_Bacteria_87587	IHU_PC_88_Bacteria_87587	IHU_PO_88_Bacteria_87587	IHU_PF_88_Bacteria_87587	IHU_PG_88_Bacteria_87587	0	0	0	0	0	0	0	0	0	0	0	0	0	0	0	0	0	0	0	0	0	0	0	0	0	0	0	0	0	0	0	0	0	0	0	0	0	0	0	0	0	0	0	0	0	0	0	0	0	0	0	0	0	0	0	0	0	0	0
IHU_PS_88_Bacteria_891	Bacteria	IHU_PP_88_Bacteria_891	IHU_PC_88_Bacteria_891	IHU_PO_88_Bacteria_891	IHU_PF_88_Bacteria_891	IHU_PG_88_Bacteria_891	0	0	0	0	0	0	0	0	0	0	0	0	0	0	0	0	0	0	0	0	0	0	0	0	0	0	0	0	0	0	0	0	0	0	0	0	0	0	0	0	0	0	0	0	0	0	0	0	0	0	0	0	0	0	0	0	0	0	0
IHU_PS_88_Bacteria_89349	Bacteria	IHU_PP_88_Bacteria_89349	IHU_PC_88_Bacteria_89349	IHU_PO_88_Bacteria_89349	IHU_PF_88_Bacteria_89349	IHU_PG_88_Bacteria_89349	0	0	0	0	0	0	0	0	0	0	0	0	0	0	0	0	0	0	0	0	0	0	0	0	0	0	0	0	0	0	0	0	0	0	0	0	0	0	0	0	0	0	0	0	0	0	0	0	0	0	0	0	0	0	0	0	0	0	0
IHU_PS_88_Bacteria_89411	Bacteria	IHU_PP_88_Bacteria_89411	IHU_PC_88_Bacteria_89411	IHU_PO_88_Bacteria_89411	IHU_PF_88_Bacteria_89411	IHU_PG_88_Bacteria_89411	0	0	0	0	0	0	0	0	0	0	0	0	0	0	0	0	0	0	0	0	0	0	0	0	0	0	0	0	0	0	0	0	0	0	0	0	0	0	0	0	0	0	0	0	0	0	0	0	0	0	0	0	0	0	0	0	0	0	0
IHU_PS_88_Bacteria_89703	Bacteria	IHU_PP_88_Bacteria_89703	IHU_PC_88_Bacteria_89703	IHU_PO_88_Bacteria_89703	IHU_PF_88_Bacteria_89703	IHU_PG_88_Bacteria_89703	0	0	0	0	0	0	0	0	0	0	0	0	0	0	0	0	0	0	0	0	0	0	0	0	0	0	0	0	0	0	0	0	0	0	0	0	0	0	0	0	0	0	0	0	0	0	0	0	0	0	0	0	0	0	0	0	0	0	0
IHU_PS_88_Bacteria_89755	Bacteria	IHU_PP_88_Bacteria_89755	IHU_PC_88_Bacteria_89755	IHU_PO_88_Bacteria_89755	IHU_PF_88_Bacteria_89755	IHU_PG_88_Bacteria_89755	0	0	0	0	0	0	0	0	0	0	0	0	0	0	0	0	0	0	0	0	0	0	0	0	0	0	0	0	0	0	0	0	0	0	0	0	0	0	0	0	0	0	0	0	0	0	0	0	0	0	0	0	0	0	0	0	0	0	0
IHU_PS_88_Bacteria_89901	Bacteria	IHU_PP_88_Bacteria_89901	IHU_PC_88_Bacteria_89901	IHU_PO_88_Bacteria_89901	IHU_PF_88_Bacteria_89901	IHU_PG_88_Bacteria_89901	0	0	0	0	0	0	0	0	0	0	0	0	0	0	0	0	0	0	0	0	0	0	24	0	0	0	0	0	0	0	0	0	0	0	0	0	0	0	0	0	0	0	0	0	0	0	0	0	0	0	0	0	0	0	0	0	0	0	0
IHU_PS_88_Bacteria_89909	Bacteria	IHU_PP_88_Bacteria_89909	IHU_PC_88_Bacteria_89909	IHU_PO_88_Bacteria_89909	IHU_PF_88_Bacteria_89909	IHU_PG_88_Bacteria_89909	0	0	0	0	0	0	0	0	0	0	0	0	0	0	0	0	0	0	0	0	0	0	31	0	0	0	0	0	0	0	0	0	0	0	0	0	0	0	0	0	0	0	0	0	0	0	0	0	0	0	0	0	0	0	0	0	0	0	0
IHU_PS_88_Bacteria_9	Bacteria	IHU_PP_88_Bacteria_9	IHU_PC_88_Bacteria_9	IHU_PO_88_Bacteria_9	IHU_PF_88_Bacteria_9	IHU_PG_88_Bacteria_9	0	0	0	0	0	0	0	0	0	0	0	0	0	0	0	0	0	0	0	0	0	0	0	0	0	0	0	0	0	0	0	0	0	0	0	0	0	0	0	0	0	0	0	0	0	0	0	0	0	0	0	0	0	0	0	0	0	0	0
IHU_PS_88_Bacteria_900	Bacteria	IHU_PP_88_Bacteria_900	IHU_PC_88_Bacteria_900	IHU_PO_88_Bacteria_900	IHU_PF_88_Bacteria_900	IHU_PG_88_Bacteria_900	0	0	0	0	0	0	0	0	0	0	0	0	0	0	0	0	0	0	0	0	0	0	0	0	0	0	0	0	0	0	0	0	0	0	0	0	0	0	0	0	0	0	0	0	0	0	0	0	0	0	0	0	0	0	0	0	0	0	0
IHU_PS_88_Bacteria_90111	Bacteria	IHU_PP_88_Bacteria_90111	IHU_PC_88_Bacteria_90111	IHU_PO_88_Bacteria_90111	IHU_PF_88_Bacteria_90111	IHU_PG_88_Bacteria_90111	0	0	0	0	0	0	0	0	0	0	0	0	0	0	0	0	0	0	0	0	0	0	47	0	0	0	0	0	0	0	0	0	0	0	0	0	0	0	0	0	0	0	0	0	0	0	0	0	0	0	0	0	0	0	0	0	0	0	0
IHU_PS_88_Bacteria_90253	Bacteria	IHU_PP_88_Bacteria_90253	IHU_PC_88_Bacteria_90253	IHU_PO_88_Bacteria_90253	IHU_PF_88_Bacteria_90253	IHU_PG_88_Bacteria_90253	0	0	0	0	0	0	0	0	0	0	0	0	0	0	0	0	0	0	0	0	0	0	38	0	0	0	0	0	0	0	0	0	0	0	0	0	0	0	0	0	0	0	0	0	0	0	0	0	0	0	0	0	0	0	0	0	0	0	0
IHU_PS_88_Bacteria_90263	Bacteria	IHU_PP_88_Bacteria_90263	IHU_PC_88_Bacteria_90263	IHU_PO_88_Bacteria_90263	IHU_PF_88_Bacteria_90263	IHU_PG_88_Bacteria_90263	0	0	0	0	0	0	0	0	0	0	0	0	0	0	0	0	0	0	0	0	0	0	245	0	0	0	0	0	0	0	0	0	0	0	0	0	0	0	0	0	0	0	0	0	0	0	0	0	0	0	0	0	0	0	0	0	0	0	0
IHU_PS_88_Bacteria_903	Bacteria	IHU_PP_88_Bacteria_903	IHU_PC_88_Bacteria_903	IHU_PO_88_Bacteria_903	IHU_PF_88_Bacteria_903	IHU_PG_88_Bacteria_903	0	0	0	0	0	0	0	0	0	0	0	0	0	0	0	0	0	0	0	0	0	0	0	0	0	0	0	0	0	0	0	0	0	0	0	0	0	0	0	0	0	0	0	0	0	0	0	0	0	0	0	0	0	0	0	0	0	0	0
IHU_PS_88_Bacteria_90300	Bacteria	IHU_PP_88_Bacteria_90300	IHU_PC_88_Bacteria_90300	IHU_PO_88_Bacteria_90300	IHU_PF_88_Bacteria_90300	IHU_PG_88_Bacteria_90300	0	0	0	0	0	0	0	0	0	0	0	0	0	0	0	0	0	0	0	0	0	0	0	0	0	0	0	0	0	0	0	0	0	0	0	0	0	0	0	0	0	0	0	0	0	0	0	0	0	0	0	0	0	0	0	0	0	0	0
IHU_PS_88_Bacteria_904	Bacteria	IHU_PP_88_Bacteria_904	IHU_PC_88_Bacteria_904	IHU_PO_88_Bacteria_904	IHU_PF_88_Bacteria_904	IHU_PG_88_Bacteria_904	0	0	0	0	0	0	0	0	0	0	0	0	0	0	0	0	0	0	0	0	0	0	0	0	0	0	0	0	0	0	0	0	0	0	0	0	0	0	0	0	0	0	0	0	0	0	0	0	0	0	0	0	0	0	0	0	0	0	0
IHU_PS_88_Bacteria_90418	Bacteria	IHU_PP_88_Bacteria_90418	IHU_PC_88_Bacteria_90418	IHU_PO_88_Bacteria_90418	IHU_PF_88_Bacteria_90418	IHU_PG_88_Bacteria_90418	0	0	0	0	0	0	0	0	0	0	0	0	0	0	0	0	0	0	0	0	0	0	0	0	0	0	0	0	0	0	0	0	0	0	0	0	0	0	0	0	0	0	0	0	0	0	0	0	0	0	0	0	0	0	0	0	0	0	0
IHU_PS_88_Bacteria_90517	Bacteria	IHU_PP_88_Bacteria_90517	IHU_PC_88_Bacteria_90517	IHU_PO_88_Bacteria_90517	IHU_PF_88_Bacteria_90517	IHU_PG_88_Bacteria_90517	0	0	0	0	0	0	0	0	0	0	0	0	0	0	0	0	0	0	0	0	0	0	22	0	0	0	0	0	0	0	0	0	0	0	0	0	0	0	0	0	0	0	0	0	0	0	0	0	0	0	0	0	0	0	0	0	0	0	0
IHU_PS_88_Bacteria_90526	Bacteria	IHU_PP_88_Bacteria_90526	IHU_PC_88_Bacteria_90526	IHU_PO_88_Bacteria_90526	IHU_PF_88_Bacteria_90526	IHU_PG_88_Bacteria_90526	0	0	0	0	0	0	0	0	0	0	0	0	0	0	0	0	0	0	0	0	0	0	0	0	0	0	0	0	0	0	0	0	0	0	0	0	0	0	0	0	0	0	0	0	0	0	0	0	0	0	0	0	0	0	0	0	0	0	0
IHU_PS_88_Bacteria_90532	Bacteria	IHU_PP_88_Bacteria_90532	IHU_PC_88_Bacteria_90532	IHU_PO_88_Bacteria_90532	IHU_PF_88_Bacteria_90532	IHU_PG_88_Bacteria_90532	0	0	0	0	0	0	0	0	0	0	0	0	0	0	0	0	0	0	0	0	0	0	47	0	0	0	0	0	0	0	0	0	0	0	0	0	0	0	0	0	0	0	0	0	0	0	0	0	0	0	0	0	0	0	0	0	0	0	0
IHU_PS_88_Bacteria_90589	Bacteria	IHU_PP_88_Bacteria_90589	IHU_PC_88_Bacteria_90589	IHU_PO_88_Bacteria_90589	IHU_PF_88_Bacteria_90589	IHU_PG_88_Bacteria_90589	0	0	0	0	0	0	0	0	0	0	0	0	0	0	0	0	0	0	0	0	0	0	0	0	0	0	0	0	0	0	0	0	0	0	0	0	0	0	0	0	0	0	0	0	0	0	0	0	0	0	0	0	0	0	0	0	0	0	0
IHU_PS_88_Bacteria_90664	Bacteria	IHU_PP_88_Bacteria_90664	IHU_PC_88_Bacteria_90664	IHU_PO_88_Bacteria_90664	IHU_PF_88_Bacteria_90664	IHU_PG_88_Bacteria_90664	0	0	0	0	0	0	0	0	0	0	0	0	0	0	0	0	0	0	0	0	0	0	26	0	0	0	0	0	0	0	0	0	0	0	0	0	0	0	0	0	0	0	0	0	0	0	0	0	0	0	0	0	0	0	0	0	0	0	0
IHU_PS_88_Bacteria_90669	Bacteria	IHU_PP_88_Bacteria_90669	IHU_PC_88_Bacteria_90669	IHU_PO_88_Bacteria_90669	IHU_PF_88_Bacteria_90669	IHU_PG_88_Bacteria_90669	0	0	0	0	0	0	0	0	0	0	0	0	0	0	0	0	0	0	0	0	0	0	0	0	0	0	0	0	0	0	0	0	0	0	0	0	0	0	0	0	0	0	0	0	0	0	0	0	0	0	0	0	0	0	0	0	0	0	0
IHU_PS_88_Bacteria_90731	Bacteria	IHU_PP_88_Bacteria_90731	IHU_PC_88_Bacteria_90731	IHU_PO_88_Bacteria_90731	IHU_PF_88_Bacteria_90731	IHU_PG_88_Bacteria_90731	0	0	0	0	0	0	0	0	0	0	0	0	0	0	0	0	0	0	0	0	0	0	0	0	0	0	0	0	0	0	0	0	0	0	0	0	0	0	0	0	0	0	0	0	0	0	0	0	0	0	0	0	0	0	0	0	0	0	0
IHU_PS_88_Bacteria_90837	Bacteria	IHU_PP_88_Bacteria_90837	IHU_PC_88_Bacteria_90837	IHU_PO_88_Bacteria_90837	IHU_PF_88_Bacteria_90837	IHU_PG_88_Bacteria_90837	0	0	0	0	0	0	0	0	0	0	0	0	0	0	0	0	0	0	0	0	0	0	171	0	0	0	0	0	0	0	0	0	0	0	0	0	0	0	0	0	0	0	0	0	0	0	0	0	0	0	0	0	0	0	0	0	0	0	0
IHU_PS_88_Bacteria_90854	Bacteria	IHU_PP_88_Bacteria_90854	IHU_PC_88_Bacteria_90854	IHU_PO_88_Bacteria_90854	IHU_PF_88_Bacteria_90854	IHU_PG_88_Bacteria_90854	0	0	0	0	0	0	0	0	0	0	0	0	0	0	0	0	0	0	0	0	0	0	0	0	0	0	0	0	0	0	0	0	0	0	0	0	0	0	0	0	0	0	0	0	0	0	0	0	0	0	0	0	0	0	0	0	0	0	0
IHU_PS_88_Bacteria_90883	Bacteria	IHU_PP_88_Bacteria_90883	IHU_PC_88_Bacteria_90883	IHU_PO_88_Bacteria_90883	IHU_PF_88_Bacteria_90883	IHU_PG_88_Bacteria_90883	0	0	0	0	0	0	0	0	0	0	0	0	0	0	0	0	0	0	0	0	0	0	0	0	0	0	0	0	0	0	0	0	0	0	0	0	0	0	0	0	0	0	0	0	0	0	0	0	0	0	0	0	0	0	0	0	0	0	0
IHU_PS_88_Bacteria_90904	Bacteria	IHU_PP_88_Bacteria_90904	IHU_PC_88_Bacteria_90904	IHU_PO_88_Bacteria_90904	IHU_PF_88_Bacteria_90904	IHU_PG_88_Bacteria_90904	0	0	0	0	0	0	0	0	0	0	0	0	0	0	0	0	0	0	0	0	0	0	0	0	0	0	0	0	0	0	0	0	0	0	0	0	0	0	0	0	0	0	0	0	0	0	0	0	0	0	0	0	0	0	0	0	0	0	0
IHU_PS_88_Bacteria_90943	Bacteria	IHU_PP_88_Bacteria_90943	IHU_PC_88_Bacteria_90943	IHU_PO_88_Bacteria_90943	IHU_PF_88_Bacteria_90943	IHU_PG_88_Bacteria_90943	0	0	0	0	0	0	0	0	0	0	0	0	0	0	0	0	0	0	0	0	0	0	84	0	0	0	0	0	0	0	0	0	0	0	0	0	0	0	0	0	0	0	0	0	0	0	0	0	0	0	0	0	0	0	0	0	0	0	0
IHU_PS_88_Bacteria_90964	Bacteria	IHU_PP_88_Bacteria_90964	IHU_PC_88_Bacteria_90964	IHU_PO_88_Bacteria_90964	IHU_PF_88_Bacteria_90964	IHU_PG_88_Bacteria_90964	0	0	0	0	0	0	0	0	0	0	0	0	0	0	0	0	0	0	0	0	0	0	0	0	0	0	0	0	0	0	0	0	0	0	0	0	0	0	0	0	0	0	0	0	0	0	0	0	0	0	0	0	0	0	0	0	0	0	0
IHU_PS_88_Bacteria_91	Bacteria	IHU_PP_88_Bacteria_91	IHU_PC_88_Bacteria_91	IHU_PO_88_Bacteria_91	IHU_PF_88_Bacteria_91	IHU_PG_88_Bacteria_91	0	0	0	0	0	0	0	0	0	0	0	0	0	0	0	0	0	0	0	0	0	0	0	0	0	0	0	0	0	0	0	0	0	0	0	0	0	0	0	0	0	0	0	0	0	0	0	0	0	0	0	0	0	0	0	0	0	0	0
IHU_PS_88_Bacteria_91007	Bacteria	IHU_PP_88_Bacteria_91007	IHU_PC_88_Bacteria_91007	IHU_PO_88_Bacteria_91007	IHU_PF_88_Bacteria_91007	IHU_PG_88_Bacteria_91007	0	0	0	0	0	0	0	0	0	0	0	0	0	0	0	0	0	0	0	0	0	0	0	0	0	0	0	0	0	0	0	0	0	0	0	0	0	0	0	0	0	0	0	0	0	0	0	0	0	0	0	0	0	0	0	0	0	0	0
IHU_PS_88_Bacteria_91033	Bacteria	IHU_PP_88_Bacteria_91033	IHU_PC_88_Bacteria_91033	IHU_PO_88_Bacteria_91033	IHU_PF_88_Bacteria_91033	IHU_PG_88_Bacteria_91033	0	0	0	0	0	0	0	0	0	0	0	0	0	0	0	0	0	0	0	0	0	0	538	0	0	0	0	0	0	0	0	0	0	0	0	0	0	0	0	0	0	0	0	0	0	0	0	0	0	0	0	0	0	0	0	0	0	0	0
IHU_PS_88_Bacteria_91112	Bacteria	IHU_PP_88_Bacteria_91112	IHU_PC_88_Bacteria_91112	IHU_PO_88_Bacteria_91112	IHU_PF_88_Bacteria_91112	IHU_PG_88_Bacteria_91112	0	0	0	0	0	0	0	0	0	0	0	0	0	0	0	0	0	0	0	0	0	0	0	0	0	0	0	0	0	0	0	0	0	0	0	0	0	0	0	0	0	0	0	0	0	0	0	0	0	0	0	0	0	0	0	0	0	0	0
IHU_PS_88_Bacteria_916	Bacteria	IHU_PP_88_Bacteria_916	IHU_PC_88_Bacteria_916	IHU_PO_88_Bacteria_916	IHU_PF_88_Bacteria_916	IHU_PG_88_Bacteria_916	0	0	0	0	0	0	0	0	0	0	0	0	0	0	0	0	0	0	0	0	0	0	0	0	0	0	0	0	0	0	0	0	0	0	0	0	0	0	0	0	0	0	0	0	0	0	0	0	0	0	0	0	0	0	0	0	0	0	0
IHU_PS_88_Bacteria_927	Bacteria	IHU_PP_88_Bacteria_927	IHU_PC_88_Bacteria_927	IHU_PO_88_Bacteria_927	IHU_PF_88_Bacteria_927	IHU_PG_88_Bacteria_927	0	0	0	0	0	0	0	0	0	0	0	0	0	0	0	0	0	0	0	0	0	0	0	0	0	0	0	0	0	0	0	0	0	0	0	0	0	0	0	0	0	0	0	0	0	0	0	0	0	0	0	0	0	0	0	0	0	0	0
IHU_PS_88_Bacteria_928	Bacteria	IHU_PP_88_Bacteria_928	IHU_PC_88_Bacteria_928	IHU_PO_88_Bacteria_928	IHU_PF_88_Bacteria_928	IHU_PG_88_Bacteria_928	0	0	0	0	0	0	0	0	0	0	0	0	0	0	0	0	0	0	0	0	0	0	0	0	0	0	0	0	0	0	0	0	0	0	0	0	0	0	0	0	0	0	0	0	0	0	0	0	0	0	0	0	0	0	0	0	0	0	0
IHU_PS_88_Bacteria_95	Bacteria	IHU_PP_88_Bacteria_95	IHU_PC_88_Bacteria_95	IHU_PO_88_Bacteria_95	IHU_PF_88_Bacteria_95	IHU_PG_88_Bacteria_95	0	0	0	0	0	0	0	0	0	0	0	0	0	0	0	0	0	0	0	0	0	0	0	0	0	0	0	0	0	0	0	0	0	0	0	0	0	0	0	0	0	0	0	0	0	0	0	0	0	0	0	0	0	0	0	0	0	0	0
IHU_PS_88_Bacteria_951	Bacteria	IHU_PP_88_Bacteria_951	IHU_PC_88_Bacteria_951	IHU_PO_88_Bacteria_951	IHU_PF_88_Bacteria_951	IHU_PG_88_Bacteria_951	0	0	0	0	0	0	0	0	0	0	0	0	0	0	0	0	0	0	0	0	0	0	0	0	0	0	0	0	0	0	0	0	0	0	0	0	0	0	0	0	0	0	0	0	0	0	0	0	0	0	0	0	0	0	0	0	0	0	0
IHU_PS_88_Bacteria_958	Bacteria	IHU_PP_88_Bacteria_958	IHU_PC_88_Bacteria_958	IHU_PO_88_Bacteria_958	IHU_PF_88_Bacteria_958	IHU_PG_88_Bacteria_958	0	0	0	0	0	0	0	0	0	0	0	0	0	0	0	0	0	0	0	0	0	0	0	0	0	0	0	0	0	0	0	0	0	0	0	0	0	0	0	0	0	0	0	0	0	0	0	0	0	0	0	0	0	0	0	0	0	0	0
IHU_PS_88_CPR_45190	CPR	IHU_PP_88_CPR_45190	IHU_PC_88_CPR_45190	IHU_PO_88_CPR_45190	IHU_PF_88_CPR_45190	IHU_PG_88_CPR_45190	0	0	0	0	0	0	0	0	0	0	0	0	0	0	0	0	0	0	0	0	0	0	0	0	0	0	0	0	0	0	0	0	0	0	0	0	0	0	0	0	0	0	0	0	0	0	0	0	0	0	0	0	0	0	0	0	0	0	0
IHU_PS_88_CPR_45312	CPR	IHU_PP_88_CPR_45312	IHU_PC_88_CPR_45312	IHU_PO_88_CPR_45312	IHU_PF_88_CPR_45312	IHU_PG_88_CPR_45312	0	0	0	0	0	0	0	0	0	0	0	0	0	0	0	0	0	0	0	0	0	0	0	0	0	0	0	0	0	0	0	0	0	0	0	0	0	0	0	0	0	0	0	0	0	0	0	0	0	0	0	0	0	0	0	0	0	0	0
IHU_PS_88_CPR_47780	CPR	IHU_PP_88_CPR_47780	IHU_PC_88_CPR_47780	IHU_PO_88_CPR_47780	IHU_PF_88_CPR_47780	IHU_PG_88_CPR_47780	0	0	0	0	0	0	0	0	0	0	0	0	0	0	0	0	0	0	0	0	0	0	0	0	0	0	0	0	0	0	0	0	0	0	0	0	0	0	0	0	0	0	0	0	0	0	0	0	0	0	0	0	0	0	0	0	0	0	0
IHU_PS_88_CPR_50527	CPR	IHU_PP_88_CPR_50527	IHU_PC_88_CPR_50527	IHU_PO_88_CPR_50527	IHU_PF_88_CPR_50527	IHU_PG_88_CPR_50527	0	0	0	0	0	0	0	0	0	0	0	0	0	0	0	0	0	0	0	0	0	0	0	0	0	0	0	0	0	0	38	0	0	0	0	0	0	0	0	0	0	0	0	0	0	0	0	0	0	0	0	0	0	0	0	0	0	0	0
IHU_PS_88_CPR_54255	CPR	IHU_PP_88_CPR_54255	IHU_PC_88_CPR_54255	IHU_PO_88_CPR_54255	IHU_PF_88_CPR_54255	IHU_PG_88_CPR_54255	0	0	0	0	0	0	0	0	0	0	0	0	0	0	0	0	0	0	0	0	0	0	0	0	0	0	0	0	0	0	0	0	0	0	0	0	0	0	0	0	0	0	0	0	0	0	0	0	0	0	0	0	0	0	0	0	0	0	0
IHU_PS_88_CPR_54860	CPR	IHU_PP_88_CPR_54860	IHU_PC_88_CPR_54860	IHU_PO_88_CPR_54860	IHU_PF_88_CPR_54860	IHU_PG_88_CPR_54860	0	0	0	0	0	0	0	0	0	0	0	0	0	0	0	0	0	0	0	0	0	0	0	0	0	0	0	0	0	0	0	0	0	0	0	0	0	0	0	0	0	0	0	0	0	0	0	0	0	0	0	0	0	0	0	0	0	0	0
IHU_PS_88_CPR_55000	CPR	IHU_PP_88_CPR_55000	IHU_PC_88_CPR_55000	IHU_PO_88_CPR_55000	IHU_PF_88_CPR_55000	IHU_PG_88_CPR_55000	0	0	0	0	0	0	0	0	0	0	0	0	0	0	0	0	0	0	0	0	0	0	0	0	0	0	0	0	0	0	0	0	0	0	0	0	0	0	0	0	0	0	0	0	0	0	0	0	0	0	0	0	0	0	0	0	0	0	0
IHU_PS_88_CPR_55139	CPR	IHU_PP_88_CPR_55139	IHU_PC_88_CPR_55139	IHU_PO_88_CPR_55139	IHU_PF_88_CPR_55139	IHU_PG_88_CPR_55139	0	0	0	0	0	0	0	0	0	0	0	0	0	0	0	0	0	0	0	0	0	0	0	0	0	0	0	0	0	0	0	0	0	0	0	0	0	0	0	0	0	0	0	0	0	0	0	0	0	0	0	0	0	0	0	0	0	0	0
IHU_PS_88_CPR_58271	CPR	IHU_PP_88_CPR_58271	IHU_PC_88_CPR_58271	IHU_PO_88_CPR_58271	IHU_PF_88_CPR_58271	IHU_PG_88_CPR_58271	0	0	0	0	0	0	0	0	0	0	0	0	0	0	0	0	0	0	0	0	0	0	0	0	0	0	0	0	0	0	0	0	0	0	0	0	0	0	0	0	0	0	0	0	0	0	0	0	0	0	0	0	0	0	0	0	0	0	0
IHU_PS_88_CPR_59118	CPR	IHU_PP_88_CPR_59118	IHU_PC_88_CPR_59118	IHU_PO_88_CPR_59118	IHU_PF_88_CPR_59118	IHU_PG_88_CPR_59118	0	0	0	0	0	0	0	0	0	0	0	0	0	0	0	0	0	0	0	0	0	0	0	0	0	0	0	0	0	0	0	0	0	0	0	0	0	0	0	0	0	0	0	0	0	0	0	0	0	0	0	0	0	0	0	0	0	0	0
IHU_PS_88_CPR_59193	CPR	IHU_PP_88_CPR_59193	IHU_PC_88_CPR_59193	IHU_PO_88_CPR_59193	IHU_PF_88_CPR_59193	IHU_PG_88_CPR_59193	0	0	0	0	0	0	0	0	0	0	0	0	0	0	0	0	0	0	0	0	0	0	0	0	0	0	0	0	0	0	0	0	0	0	0	0	0	0	0	0	0	0	0	0	0	0	0	0	0	0	0	0	0	0	0	0	0	0	0
IHU_PS_88_CPR_59222	CPR	IHU_PP_88_CPR_59222	IHU_PC_88_CPR_59222	IHU_PO_88_CPR_59222	IHU_PF_88_CPR_59222	IHU_PG_88_CPR_59222	0	0	0	0	0	0	0	0	0	0	0	0	0	0	0	0	0	0	0	0	0	0	0	0	0	0	0	0	0	0	0	0	0	0	0	0	0	0	0	0	0	0	0	0	0	0	0	0	0	0	0	0	0	0	0	0	0	0	0
IHU_PS_88_CPR_59444	CPR	IHU_PP_88_CPR_59444	IHU_PC_88_CPR_59444	IHU_PO_88_CPR_59444	IHU_PF_88_CPR_59444	IHU_PG_88_CPR_59444	0	0	0	0	0	0	0	0	0	0	0	0	0	0	0	0	0	0	0	0	0	0	0	0	0	0	0	0	0	0	0	0	0	0	0	0	0	0	0	0	0	0	0	0	0	0	0	0	0	0	0	0	0	0	0	0	0	0	0
IHU_PS_88_CPR_59706	CPR	IHU_PP_88_CPR_59706	IHU_PC_88_CPR_59706	IHU_PO_88_CPR_59706	IHU_PF_88_CPR_59706	IHU_PG_88_CPR_59706	0	0	0	0	0	0	0	0	0	0	0	0	0	0	0	0	0	0	0	0	0	0	0	0	0	0	0	0	0	0	0	0	0	0	0	0	0	0	0	0	0	0	0	0	0	0	0	0	0	0	0	0	0	0	0	0	0	0	0
IHU_PS_88_CPR_59876	CPR	IHU_PP_88_CPR_59876	IHU_PC_88_CPR_59876	IHU_PO_88_CPR_59876	IHU_PF_88_CPR_59876	IHU_PG_88_CPR_59876	0	0	0	0	0	0	0	0	0	0	0	0	0	0	0	0	0	0	0	0	0	0	0	0	0	0	0	0	0	0	0	0	0	0	0	0	0	0	0	0	0	0	0	0	0	0	0	0	0	0	0	0	0	0	0	0	0	0	0
IHU_PS_88_CPR_59963	CPR	IHU_PP_88_CPR_59963	IHU_PC_88_CPR_59963	IHU_PO_88_CPR_59963	IHU_PF_88_CPR_59963	IHU_PG_88_CPR_59963	0	0	0	0	0	0	0	0	0	0	0	0	0	0	0	0	0	0	0	0	0	0	0	0	0	0	0	0	0	0	0	0	0	0	0	0	0	0	0	0	0	0	0	0	0	0	0	0	0	0	0	0	0	0	0	0	0	0	0
IHU_PS_88_CPR_60469	CPR	IHU_PP_88_CPR_60469	IHU_PC_88_CPR_60469	IHU_PO_88_CPR_60469	IHU_PF_88_CPR_60469	IHU_PG_88_CPR_60469	0	0	0	0	0	0	0	0	0	0	0	0	0	0	0	0	0	0	0	0	0	0	0	0	0	0	0	0	0	0	0	0	0	0	0	0	0	0	0	0	0	0	0	0	0	0	0	0	0	0	0	0	0	0	0	0	0	0	0
IHU_PS_88_CPR_60583	CPR	IHU_PP_88_CPR_60583	IHU_PC_88_CPR_60583	IHU_PO_88_CPR_60583	IHU_PF_88_CPR_60583	IHU_PG_88_CPR_60583	0	0	0	0	0	0	0	0	0	0	0	0	0	0	0	0	0	0	0	0	0	0	0	0	0	0	0	0	0	0	0	0	0	0	0	0	0	0	0	0	0	0	0	0	0	0	0	0	0	0	0	0	0	0	0	0	0	0	0
IHU_PS_88_CPR_60593	CPR	IHU_PP_88_CPR_60593	IHU_PC_88_CPR_60593	IHU_PO_88_CPR_60593	IHU_PF_88_CPR_60593	IHU_PG_88_CPR_60593	0	0	0	0	0	0	0	0	0	0	0	0	0	0	0	0	0	0	0	0	0	0	0	0	0	0	0	0	0	0	0	0	0	0	0	0	0	0	0	0	0	0	0	0	0	0	0	0	0	0	0	0	0	0	0	0	0	0	0
IHU_PS_88_CPR_60712	CPR	IHU_PP_88_CPR_60712	IHU_PC_88_CPR_60712	IHU_PO_88_CPR_60712	IHU_PF_88_CPR_60712	IHU_PG_88_CPR_60712	0	0	0	0	0	0	0	0	0	0	0	0	0	0	0	0	0	0	0	0	0	0	0	0	0	0	0	0	0	0	0	0	0	0	0	0	0	0	0	0	0	0	0	0	0	0	0	0	0	0	0	0	0	0	0	0	0	0	0
IHU_PS_88_CPR_60776	CPR	IHU_PP_88_CPR_60776	IHU_PC_88_CPR_60776	IHU_PO_88_CPR_60776	IHU_PF_88_CPR_60776	IHU_PG_88_CPR_60776	0	0	0	0	0	0	0	0	0	0	0	0	0	0	0	0	0	0	0	0	0	0	0	0	0	0	0	0	0	0	0	0	0	0	0	0	0	0	0	0	0	0	0	0	0	0	0	0	0	0	0	0	0	0	0	0	0	0	0
IHU_PS_88_CPR_61287	CPR	IHU_PP_88_CPR_61287	IHU_PC_88_CPR_61287	IHU_PO_88_CPR_61287	IHU_PF_88_CPR_61287	IHU_PG_88_CPR_61287	0	0	0	0	0	0	0	0	0	0	0	0	0	0	0	0	0	0	0	0	0	0	0	0	0	0	0	0	0	0	0	0	0	0	0	0	0	0	0	0	0	0	0	0	0	0	0	0	0	0	0	0	0	0	0	0	0	0	0
IHU_PS_88_CPR_61450	CPR	IHU_PP_88_CPR_61450	IHU_PC_88_CPR_61450	IHU_PO_88_CPR_61450	IHU_PF_88_CPR_61450	IHU_PG_88_CPR_61450	0	0	0	0	0	0	0	0	0	0	0	0	0	0	0	0	0	0	0	0	0	0	0	0	0	0	0	0	0	0	0	0	0	0	0	0	0	0	0	0	0	0	0	0	0	0	0	0	0	0	0	0	0	0	0	0	0	0	0
IHU_PS_88_CPR_61950	CPR	IHU_PP_88_CPR_61950	IHU_PC_88_CPR_61950	IHU_PO_88_CPR_61950	IHU_PF_88_CPR_61950	IHU_PG_88_CPR_61950	0	0	0	0	0	0	0	0	0	0	0	0	0	0	0	0	0	0	0	0	0	0	0	0	0	0	0	0	0	0	0	0	0	0	0	0	0	0	0	0	0	0	0	0	0	0	0	0	0	0	0	0	0	0	0	0	0	0	0
IHU_PS_88_CPR_63866	CPR	IHU_PP_88_CPR_63866	IHU_PC_88_CPR_63866	IHU_PO_88_CPR_63866	IHU_PF_88_CPR_63866	IHU_PG_88_CPR_63866	0	0	0	0	0	0	0	0	0	0	0	0	0	0	0	0	0	0	0	0	0	0	0	0	0	0	0	0	0	0	0	0	0	0	0	0	0	0	0	0	0	0	0	0	0	0	0	0	0	0	0	0	0	0	0	0	0	0	0
IHU_PS_88_CPR_67371	CPR	IHU_PP_88_CPR_67371	IHU_PC_88_CPR_67371	IHU_PO_88_CPR_67371	IHU_PF_88_CPR_67371	IHU_PG_88_CPR_67371	0	0	0	0	0	0	0	0	0	0	0	0	0	0	0	0	0	0	0	0	0	0	0	0	0	0	0	0	0	0	0	0	0	0	0	0	0	0	0	0	0	0	0	0	0	0	0	0	0	0	0	0	0	0	0	0	0	0	0
IHU_PS_88_CPR_67812	CPR	IHU_PP_88_CPR_67812	IHU_PC_88_CPR_67812	IHU_PO_88_CPR_67812	IHU_PF_88_CPR_67812	IHU_PG_88_CPR_67812	0	0	0	0	0	0	0	0	0	0	0	0	0	0	0	0	0	0	0	0	0	0	0	0	0	0	0	0	0	0	0	0	0	0	0	0	0	0	0	0	0	0	0	0	0	0	0	0	0	0	0	0	0	0	0	0	0	0	0
IHU_PS_88_CPR_68202	CPR	IHU_PP_88_CPR_68202	IHU_PC_88_CPR_68202	IHU_PO_88_CPR_68202	IHU_PF_88_CPR_68202	IHU_PG_88_CPR_68202	0	0	0	0	0	0	0	0	0	0	0	0	0	0	0	0	0	0	0	0	0	0	0	0	0	0	0	0	0	0	0	0	0	0	0	0	0	0	0	0	0	0	0	0	0	0	0	0	0	0	0	0	0	0	0	0	0	0	0
IHU_PS_88_CPR_69510	CPR	IHU_PP_88_CPR_69510	IHU_PC_88_CPR_69510	IHU_PO_88_CPR_69510	IHU_PF_88_CPR_69510	IHU_PG_88_CPR_69510	0	0	0	0	0	0	0	0	0	0	0	0	0	0	0	0	0	0	42	0	0	0	0	0	0	0	0	0	0	0	0	0	0	0	0	0	0	0	0	0	0	0	0	0	0	0	0	0	0	0	0	0	0	0	0	0	0	0	0
IHU_PS_88_CPR_71232	CPR	IHU_PP_88_CPR_71232	IHU_PC_88_CPR_71232	IHU_PO_88_CPR_71232	IHU_PF_88_CPR_71232	IHU_PG_88_CPR_71232	0	0	0	0	0	0	0	0	0	0	0	0	0	0	0	0	0	0	0	0	0	0	0	0	0	0	0	0	0	0	0	0	0	0	0	0	0	0	0	0	0	0	0	0	0	0	0	0	0	0	0	0	0	0	0	0	0	0	0
IHU_PS_88_CPR_79414	CPR	IHU_PP_88_CPR_79414	IHU_PC_88_CPR_79414	IHU_PO_88_CPR_79414	IHU_PF_88_CPR_79414	IHU_PG_88_CPR_79414	0	0	0	0	0	0	0	0	0	0	0	0	0	0	0	0	0	0	0	0	0	0	0	0	0	0	0	0	0	0	0	0	0	0	0	0	0	0	0	0	0	0	0	0	0	0	0	0	0	0	0	0	0	0	0	0	0	0	0
IHU_PS_88_CPR_79556	CPR	IHU_PP_88_CPR_79556	IHU_PC_88_CPR_79556	IHU_PO_88_CPR_79556	IHU_PF_88_CPR_79556	IHU_PG_88_CPR_79556	0	0	0	0	0	0	0	0	0	20	0	0	0	0	0	0	0	0	0	20	0	0	0	0	0	0	0	0	0	0	0	0	0	0	0	0	0	0	0	0	0	0	0	0	0	0	0	0	0	0	0	0	0	0	0	0	0	0	0
IHU_PS_88_CPR_79894	CPR	IHU_PP_88_CPR_79894	IHU_PC_88_CPR_79894	IHU_PO_88_CPR_79894	IHU_PF_88_CPR_79894	IHU_PG_88_CPR_79894	0	0	0	0	0	0	0	0	0	0	0	0	0	0	0	0	0	0	0	0	0	0	0	0	0	0	0	0	0	0	0	0	0	0	0	0	0	0	0	0	0	0	0	0	0	0	0	0	0	0	0	0	0	0	0	0	0	0	0
IHU_PS_88_CPR_87025	CPR	IHU_PP_88_CPR_87025	IHU_PC_88_CPR_87025	IHU_PO_88_CPR_87025	IHU_PF_88_CPR_87025	IHU_PG_88_CPR_87025	0	0	0	0	0	0	0	0	0	0	0	0	0	0	0	0	0	0	0	0	0	0	0	0	0	0	0	0	0	0	0	0	0	0	0	0	0	0	0	0	0	0	0	0	0	0	0	0	0	0	0	0	0	0	0	0	26	0	0
IHU_PS_88_CPR_89603	CPR	IHU_PP_88_CPR_89603	IHU_PC_88_CPR_89603	IHU_PO_88_CPR_89603	IHU_PF_88_CPR_89603	IHU_PG_88_CPR_89603	0	0	0	0	0	0	0	0	0	0	0	0	0	0	0	0	0	0	0	0	0	0	0	0	0	0	0	0	0	0	0	0	0	0	0	0	0	0	0	0	0	0	0	0	0	0	0	0	0	0	0	0	0	0	0	0	0	0	0
IHU_PS_89_Archaea_70238	Archaea	IHU_PP_89_Archaea_70238	IHU_PC_89_Archaea_70238	IHU_PO_89_Archaea_70238	IHU_PF_89_Archaea_70238	IHU_PG_89_Archaea_70238	0	0	0	0	0	0	0	0	0	0	0	0	0	0	0	0	0	0	0	0	0	0	0	0	0	0	0	0	0	0	0	0	0	0	0	0	0	0	0	0	0	0	0	0	0	0	0	0	0	0	0	0	0	0	0	0	0	0	0
IHU_PS_89_Archaea_71213	Archaea	IHU_PP_89_Archaea_71213	IHU_PC_89_Archaea_71213	IHU_PO_89_Archaea_71213	IHU_PF_89_Archaea_71213	IHU_PG_89_Archaea_71213	0	0	0	0	0	0	0	0	0	0	0	0	0	0	0	0	0	0	0	0	0	0	0	0	0	0	0	0	0	0	0	0	0	0	0	0	0	0	0	0	0	0	0	0	0	0	0	0	0	0	0	0	0	0	0	0	0	0	0
IHU_PS_89_Bacteria_1019	Bacteria	IHU_PP_89_Bacteria_1019	IHU_PC_89_Bacteria_1019	IHU_PO_89_Bacteria_1019	IHU_PF_89_Bacteria_1019	IHU_PG_89_Bacteria_1019	0	0	0	0	0	0	0	0	0	0	0	0	0	0	0	0	0	0	0	0	0	0	0	0	0	0	0	0	0	0	0	0	0	0	0	0	0	0	0	0	0	0	0	0	0	0	0	0	0	0	0	0	0	0	0	0	0	0	0
IHU_PS_89_Bacteria_104	Bacteria	IHU_PP_89_Bacteria_104	IHU_PC_89_Bacteria_104	IHU_PO_89_Bacteria_104	IHU_PF_89_Bacteria_104	IHU_PG_89_Bacteria_104	0	0	0	0	0	0	0	0	0	0	0	0	0	0	0	0	0	0	0	0	0	0	0	0	0	0	0	0	0	0	0	0	0	0	0	0	0	0	0	0	0	0	0	0	0	0	0	0	0	0	0	0	0	0	0	0	0	0	0
IHU_PS_89_Bacteria_104096	Bacteria	IHU_PP_89_Bacteria_104096	IHU_PC_89_Bacteria_104096	IHU_PO_89_Bacteria_104096	IHU_PF_89_Bacteria_104096	IHU_PG_89_Bacteria_104096	0	0	0	0	0	0	0	0	0	0	0	0	0	0	0	0	0	0	0	0	0	0	0	0	0	0	0	0	0	0	0	0	0	0	0	0	0	0	0	0	0	0	0	0	0	0	0	0	0	0	0	0	0	0	0	0	0	0	0
IHU_PS_89_Bacteria_1051	Bacteria	IHU_PP_89_Bacteria_1051	IHU_PC_89_Bacteria_1051	IHU_PO_89_Bacteria_1051	IHU_PF_89_Bacteria_1051	IHU_PG_89_Bacteria_1051	0	0	0	0	0	0	0	0	0	0	0	0	0	0	0	0	0	0	0	0	0	0	0	0	0	0	0	0	0	0	0	0	0	0	0	0	0	0	0	0	0	0	0	0	0	0	0	0	0	0	0	0	0	0	0	0	0	0	0
IHU_PS_89_Bacteria_1074	Bacteria	IHU_PP_89_Bacteria_1074	IHU_PC_89_Bacteria_1074	IHU_PO_89_Bacteria_1074	IHU_PF_89_Bacteria_1074	IHU_PG_89_Bacteria_1074	0	0	0	0	0	0	0	0	0	0	0	0	0	0	0	0	0	0	0	0	0	0	0	0	0	0	0	0	0	0	0	0	0	0	0	0	0	0	0	0	0	0	0	0	0	0	0	0	0	0	0	0	0	0	0	0	0	0	0
IHU_PS_89_Bacteria_1079	Bacteria	IHU_PP_89_Bacteria_1079	IHU_PC_89_Bacteria_1079	IHU_PO_89_Bacteria_1079	IHU_PF_89_Bacteria_1079	IHU_PG_89_Bacteria_1079	0	0	0	0	0	0	0	0	0	0	0	0	0	0	0	0	0	0	0	0	0	0	0	0	0	0	0	0	0	0	0	0	0	0	0	0	0	0	0	0	0	0	0	0	0	0	0	0	0	0	0	0	0	0	0	0	0	0	0
IHU_PS_89_Bacteria_1082	Bacteria	IHU_PP_89_Bacteria_1082	IHU_PC_89_Bacteria_1082	IHU_PO_89_Bacteria_1082	IHU_PF_89_Bacteria_1082	IHU_PG_89_Bacteria_1082	0	0	0	0	0	0	0	0	0	0	0	0	0	0	0	0	0	0	0	0	0	0	0	0	0	0	0	0	0	0	0	0	0	0	0	0	0	0	0	0	0	0	0	0	0	0	0	0	0	0	0	0	0	0	0	0	0	0	0
IHU_PS_89_Bacteria_1091	Bacteria	IHU_PP_89_Bacteria_1091	IHU_PC_89_Bacteria_1091	IHU_PO_89_Bacteria_1091	IHU_PF_89_Bacteria_1091	IHU_PG_89_Bacteria_1091	0	0	0	0	0	0	0	0	0	0	0	0	0	0	0	0	0	0	0	0	0	0	0	0	0	0	0	0	0	0	0	0	0	0	0	0	0	0	0	0	0	0	0	0	0	0	0	0	0	0	0	0	0	0	0	0	0	0	0
IHU_PS_89_Bacteria_1112	Bacteria	IHU_PP_89_Bacteria_1112	IHU_PC_89_Bacteria_1112	IHU_PO_89_Bacteria_1112	IHU_PF_89_Bacteria_1112	IHU_PG_89_Bacteria_1112	0	0	0	0	0	0	0	0	0	0	0	0	0	0	0	0	0	0	0	0	0	0	0	0	0	0	0	0	0	0	0	0	0	0	0	0	0	0	0	0	0	0	0	0	0	0	0	0	0	0	0	0	0	0	0	0	0	0	0
IHU_PS_89_Bacteria_1126	Bacteria	IHU_PP_89_Bacteria_1126	IHU_PC_89_Bacteria_1126	IHU_PO_89_Bacteria_1126	IHU_PF_89_Bacteria_1126	IHU_PG_89_Bacteria_1126	0	0	0	0	0	0	0	0	0	0	0	0	0	0	0	0	0	0	0	0	0	0	0	0	0	0	0	0	0	0	0	0	0	0	0	0	0	0	0	0	0	0	0	0	0	0	0	0	0	0	0	0	0	0	0	0	0	0	0
IHU_PS_89_Bacteria_1134	Bacteria	IHU_PP_89_Bacteria_1134	IHU_PC_89_Bacteria_1134	IHU_PO_89_Bacteria_1134	IHU_PF_89_Bacteria_1134	IHU_PG_89_Bacteria_1134	0	0	0	0	0	0	0	0	0	0	0	0	0	0	0	0	0	0	0	0	0	0	0	0	0	0	0	0	0	0	0	0	0	0	0	0	0	0	0	0	0	0	0	0	0	0	0	0	0	0	0	0	0	0	0	0	0	0	0
IHU_PS_89_Bacteria_115	Bacteria	IHU_PP_89_Bacteria_115	IHU_PC_89_Bacteria_115	IHU_PO_89_Bacteria_115	IHU_PF_89_Bacteria_115	IHU_PG_89_Bacteria_115	0	0	0	0	0	0	0	0	0	0	0	0	0	0	0	0	0	0	0	0	0	0	0	0	0	0	0	0	0	0	0	0	0	0	0	0	0	0	0	0	0	0	0	0	0	0	0	0	0	0	0	0	0	0	0	0	0	0	0
IHU_PS_89_Bacteria_115496	Bacteria	IHU_PP_89_Bacteria_115496	IHU_PC_89_Bacteria_115496	IHU_PO_89_Bacteria_115496	IHU_PF_89_Bacteria_115496	IHU_PG_89_Bacteria_115496	0	0	0	0	0	0	0	0	0	0	0	0	0	0	0	0	0	0	0	0	0	0	0	0	0	0	0	0	0	0	0	0	0	0	0	0	0	0	0	0	0	0	0	0	0	0	0	0	0	0	0	0	0	0	0	0	0	0	0
IHU_PS_89_Bacteria_1171	Bacteria	IHU_PP_89_Bacteria_1171	IHU_PC_89_Bacteria_1171	IHU_PO_89_Bacteria_1171	IHU_PF_89_Bacteria_1171	IHU_PG_89_Bacteria_1171	0	0	0	0	0	0	0	0	0	0	0	0	0	0	0	0	0	0	0	0	0	0	0	0	0	0	0	0	0	0	0	0	0	0	0	0	0	0	0	0	0	0	0	0	0	0	0	0	0	0	0	0	0	0	0	0	0	0	0
IHU_PS_89_Bacteria_117269	Bacteria	IHU_PP_89_Bacteria_117269	IHU_PC_89_Bacteria_117269	IHU_PO_89_Bacteria_117269	IHU_PF_89_Bacteria_117269	IHU_PG_89_Bacteria_117269	0	0	0	0	0	0	0	0	0	0	0	0	0	0	0	0	0	0	0	0	0	0	0	0	0	0	0	0	0	0	68	0	0	0	0	0	0	0	0	0	0	0	0	0	0	0	0	0	0	0	0	0	0	0	0	0	0	0	0
IHU_PS_89_Bacteria_1190	Bacteria	IHU_PP_89_Bacteria_1190	IHU_PC_89_Bacteria_1190	IHU_PO_89_Bacteria_1190	IHU_PF_89_Bacteria_1190	IHU_PG_89_Bacteria_1190	0	0	0	0	0	0	0	0	0	0	0	0	0	0	0	0	0	0	0	0	0	0	0	0	0	0	0	0	0	0	0	0	0	0	0	0	0	0	0	0	0	0	0	0	0	0	0	0	0	0	0	0	0	0	0	0	0	0	0
IHU_PS_89_Bacteria_1195043	Bacteria	IHU_PP_89_Bacteria_1195043	IHU_PC_89_Bacteria_1195043	IHU_PO_89_Bacteria_1195043	IHU_PF_89_Bacteria_1195043	IHU_PG_89_Bacteria_1195043	0	0	0	0	0	0	0	0	0	0	0	0	0	0	0	0	0	0	0	0	0	0	0	0	0	0	0	0	0	0	0	0	0	0	0	0	0	0	0	0	0	0	0	0	0	0	0	0	0	0	0	0	0	0	0	0	0	0	0
IHU_PS_89_Bacteria_1217	Bacteria	IHU_PP_89_Bacteria_1217	IHU_PC_89_Bacteria_1217	IHU_PO_89_Bacteria_1217	IHU_PF_89_Bacteria_1217	IHU_PG_89_Bacteria_1217	0	0	0	0	0	0	0	0	0	0	0	0	0	0	0	0	0	0	0	0	0	0	0	0	0	0	0	0	0	0	0	0	0	0	0	0	0	0	0	0	0	0	0	0	0	0	0	0	0	0	0	0	0	0	0	0	0	0	0
IHU_PS_89_Bacteria_1222	Bacteria	IHU_PP_89_Bacteria_1222	IHU_PC_89_Bacteria_1222	IHU_PO_89_Bacteria_1222	IHU_PF_89_Bacteria_1222	IHU_PG_89_Bacteria_1222	0	0	0	0	0	0	0	0	0	0	0	0	0	0	0	0	0	0	0	0	0	0	0	0	0	0	0	0	0	0	0	0	0	0	0	0	0	0	0	0	0	0	0	0	0	0	0	0	0	0	0	0	0	0	0	0	0	0	0
IHU_PS_89_Bacteria_1231	Bacteria	IHU_PP_89_Bacteria_1231	IHU_PC_89_Bacteria_1231	IHU_PO_89_Bacteria_1231	IHU_PF_89_Bacteria_1231	IHU_PG_89_Bacteria_1231	0	0	0	0	0	0	0	0	0	0	0	0	0	0	0	0	0	0	0	0	0	0	0	0	0	0	0	0	0	0	0	0	0	0	0	0	0	0	0	0	0	0	0	0	0	0	0	0	0	0	0	0	0	0	0	0	0	0	0
IHU_PS_89_Bacteria_1234	Bacteria	IHU_PP_89_Bacteria_1234	IHU_PC_89_Bacteria_1234	IHU_PO_89_Bacteria_1234	IHU_PF_89_Bacteria_1234	IHU_PG_89_Bacteria_1234	0	0	0	0	0	0	0	0	0	0	0	0	0	0	0	0	0	0	0	0	0	0	0	0	0	0	0	0	0	0	0	0	0	0	0	0	0	0	0	0	0	0	0	0	0	0	0	0	0	0	0	0	0	0	0	0	0	0	0
IHU_PS_89_Bacteria_123608	Bacteria	IHU_PP_89_Bacteria_123608	IHU_PC_89_Bacteria_123608	IHU_PO_89_Bacteria_123608	IHU_PF_89_Bacteria_123608	IHU_PG_89_Bacteria_123608	0	0	0	0	0	0	0	0	0	0	0	0	0	0	0	0	0	0	0	0	0	0	0	0	0	0	0	0	0	0	0	0	0	0	0	0	0	0	0	0	0	0	0	0	0	0	0	0	0	0	0	0	0	0	0	0	0	0	0
IHU_PS_89_Bacteria_1241	Bacteria	IHU_PP_89_Bacteria_1241	IHU_PC_89_Bacteria_1241	IHU_PO_89_Bacteria_1241	IHU_PF_89_Bacteria_1241	IHU_PG_89_Bacteria_1241	0	0	0	0	0	0	0	0	0	0	0	0	0	0	0	0	0	0	0	0	0	0	0	0	0	0	0	0	0	0	0	0	0	0	0	0	0	0	0	0	0	0	0	0	0	0	0	0	0	0	0	0	0	0	0	0	0	0	0
IHU_PS_89_Bacteria_1246587	Bacteria	IHU_PP_89_Bacteria_1246587	IHU_PC_89_Bacteria_1246587	IHU_PO_89_Bacteria_1246587	IHU_PF_89_Bacteria_1246587	IHU_PG_89_Bacteria_1246587	0	0	0	0	0	0	0	0	0	0	0	0	0	0	0	0	0	0	0	0	0	0	0	0	0	0	0	0	0	0	0	0	0	0	0	0	0	0	0	0	0	0	0	0	0	0	0	0	0	0	0	0	0	0	0	0	0	0	0
IHU_PS_89_Bacteria_1247749	Bacteria	IHU_PP_89_Bacteria_1247749	IHU_PC_89_Bacteria_1247749	IHU_PO_89_Bacteria_1247749	IHU_PF_89_Bacteria_1247749	IHU_PG_89_Bacteria_1247749	0	0	0	0	0	0	0	0	0	0	0	0	0	0	0	0	0	0	0	0	0	0	0	0	0	0	0	0	0	0	0	0	0	0	0	0	0	0	0	0	0	0	0	0	0	0	0	0	0	0	0	0	0	0	0	0	0	0	0
IHU_PS_89_Bacteria_1252	Bacteria	IHU_PP_89_Bacteria_1252	IHU_PC_89_Bacteria_1252	IHU_PO_89_Bacteria_1252	IHU_PF_89_Bacteria_1252	IHU_PG_89_Bacteria_1252	0	0	0	0	0	0	0	0	0	0	0	0	0	0	0	0	0	0	0	0	0	0	0	0	0	0	0	0	0	0	0	0	0	0	0	0	0	0	0	0	0	0	0	0	0	0	0	0	0	0	0	0	0	0	56	0	0	0	0
IHU_PS_89_Bacteria_128	Bacteria	IHU_PP_89_Bacteria_128	IHU_PC_89_Bacteria_128	IHU_PO_89_Bacteria_128	IHU_PF_89_Bacteria_128	IHU_PG_89_Bacteria_128	0	0	0	0	0	0	0	0	0	0	0	0	0	0	0	0	0	0	0	0	0	0	0	0	0	0	0	0	0	0	0	0	0	0	0	0	0	0	0	0	0	0	0	0	0	0	0	0	0	0	0	0	0	0	0	0	0	0	0
IHU_PS_89_Bacteria_1293	Bacteria	IHU_PP_89_Bacteria_1293	IHU_PC_89_Bacteria_1293	IHU_PO_89_Bacteria_1293	IHU_PF_89_Bacteria_1293	IHU_PG_89_Bacteria_1293	0	0	0	0	0	0	0	0	0	0	0	0	0	0	0	0	0	0	0	0	0	0	0	0	0	0	0	0	0	0	0	0	0	0	0	0	0	0	0	0	0	0	0	0	0	0	0	0	0	0	0	0	0	0	0	0	0	0	0
IHU_PS_89_Bacteria_13	Bacteria	IHU_PP_89_Bacteria_13	IHU_PC_89_Bacteria_13	IHU_PO_89_Bacteria_13	IHU_PF_89_Bacteria_13	IHU_PG_89_Bacteria_13	0	0	0	0	0	0	0	0	0	0	0	0	0	0	0	0	0	0	0	0	0	0	0	0	0	0	0	0	0	0	0	0	0	0	0	0	0	0	0	0	0	0	0	0	0	0	0	0	0	0	0	0	0	0	0	0	0	0	0
IHU_PS_89_Bacteria_1308	Bacteria	IHU_PP_89_Bacteria_1308	IHU_PC_89_Bacteria_1308	IHU_PO_89_Bacteria_1308	IHU_PF_89_Bacteria_1308	IHU_PG_89_Bacteria_1308	0	0	0	0	0	0	0	0	0	0	0	0	0	0	0	0	0	0	0	0	0	0	0	0	0	0	0	0	0	0	0	0	0	0	0	0	0	0	0	0	0	0	0	0	0	0	0	0	0	0	0	0	0	0	0	0	0	0	0
IHU_PS_89_Bacteria_131	Bacteria	IHU_PP_89_Bacteria_131	IHU_PC_89_Bacteria_131	IHU_PO_89_Bacteria_131	IHU_PF_89_Bacteria_131	IHU_PG_89_Bacteria_131	0	0	0	0	0	0	0	0	0	0	0	0	0	0	0	0	0	0	0	0	0	0	0	0	0	0	0	0	0	0	0	0	0	0	0	0	0	0	0	0	0	0	0	0	0	0	0	0	0	0	0	0	0	0	0	0	0	0	0
IHU_PS_89_Bacteria_1319	Bacteria	IHU_PP_89_Bacteria_1319	IHU_PC_89_Bacteria_1319	IHU_PO_89_Bacteria_1319	IHU_PF_89_Bacteria_1319	IHU_PG_89_Bacteria_1319	0	0	0	0	0	0	0	0	0	0	0	0	0	0	0	0	0	0	0	0	0	0	0	0	0	0	0	0	0	0	0	0	0	0	0	0	0	0	0	0	0	0	0	0	0	0	0	0	0	0	0	0	0	0	0	0	0	0	0
IHU_PS_89_Bacteria_1340	Bacteria	IHU_PP_89_Bacteria_1340	IHU_PC_89_Bacteria_1340	IHU_PO_89_Bacteria_1340	IHU_PF_89_Bacteria_1340	IHU_PG_89_Bacteria_1340	0	0	0	0	0	0	0	0	0	0	0	0	0	0	0	0	0	0	0	0	0	0	0	0	0	0	0	0	0	0	0	0	0	0	0	0	0	0	0	0	0	0	0	0	0	0	0	0	0	0	0	0	0	0	0	0	0	0	0
IHU_PS_89_Bacteria_1345	Bacteria	IHU_PP_89_Bacteria_1345	IHU_PC_89_Bacteria_1345	IHU_PO_89_Bacteria_1345	IHU_PF_89_Bacteria_1345	IHU_PG_89_Bacteria_1345	0	0	0	0	0	0	0	0	0	0	0	0	0	0	0	0	0	0	0	0	0	0	0	0	0	0	0	0	0	0	0	0	0	0	0	0	0	0	0	0	0	0	0	0	0	0	0	0	0	0	0	0	0	0	0	0	0	0	0
IHU_PS_89_Bacteria_1348	Bacteria	IHU_PP_89_Bacteria_1348	IHU_PC_89_Bacteria_1348	IHU_PO_89_Bacteria_1348	IHU_PF_89_Bacteria_1348	IHU_PG_89_Bacteria_1348	0	0	0	0	0	0	0	0	0	0	0	0	0	0	0	0	0	0	0	0	0	0	0	0	0	0	0	0	0	0	0	0	0	0	0	0	0	0	0	0	0	0	0	0	0	0	0	0	0	0	0	0	0	0	0	0	0	0	0
IHU_PS_89_Bacteria_1353	Bacteria	IHU_PP_89_Bacteria_1353	IHU_PC_89_Bacteria_1353	IHU_PO_89_Bacteria_1353	IHU_PF_89_Bacteria_1353	IHU_PG_89_Bacteria_1353	0	0	0	0	0	0	0	0	0	0	0	0	0	0	0	0	0	0	0	0	0	0	0	0	0	0	0	0	0	0	0	0	0	0	0	0	0	0	0	0	0	0	0	0	0	0	0	0	0	0	0	0	0	0	0	0	0	0	0
IHU_PS_89_Bacteria_1366	Bacteria	IHU_PP_89_Bacteria_1366	IHU_PC_89_Bacteria_1366	IHU_PO_89_Bacteria_1366	IHU_PF_89_Bacteria_1366	IHU_PG_89_Bacteria_1366	0	0	0	0	0	0	0	0	0	0	0	0	0	0	0	0	0	0	0	0	0	0	0	0	0	0	0	0	0	0	0	0	0	0	0	0	0	0	0	0	0	0	0	0	0	0	0	0	0	0	0	0	0	0	0	0	0	0	0
IHU_PS_89_Bacteria_1379	Bacteria	IHU_PP_89_Bacteria_1379	IHU_PC_89_Bacteria_1379	IHU_PO_89_Bacteria_1379	IHU_PF_89_Bacteria_1379	IHU_PG_89_Bacteria_1379	0	0	0	0	0	0	0	0	0	0	0	0	0	0	0	0	0	0	0	0	0	0	0	0	0	0	0	0	0	0	0	0	0	0	0	0	0	0	0	0	0	0	0	0	0	0	0	0	0	0	0	0	0	0	0	0	0	0	0
IHU_PS_89_Bacteria_1381	Bacteria	IHU_PP_89_Bacteria_1381	IHU_PC_89_Bacteria_1381	IHU_PO_89_Bacteria_1381	IHU_PF_89_Bacteria_1381	IHU_PG_89_Bacteria_1381	0	0	0	0	0	0	0	0	0	0	0	0	0	0	0	0	0	0	0	0	0	0	0	0	0	0	0	0	0	0	0	0	0	0	0	0	0	0	0	0	0	0	0	0	0	0	0	0	0	0	0	0	0	0	0	0	0	0	0
IHU_PS_89_Bacteria_1414	Bacteria	IHU_PP_89_Bacteria_1414	IHU_PC_89_Bacteria_1414	IHU_PO_89_Bacteria_1414	IHU_PF_89_Bacteria_1414	IHU_PG_89_Bacteria_1414	0	0	0	0	0	0	0	0	0	0	0	0	0	0	0	0	0	0	0	0	0	0	0	0	0	0	0	0	0	0	0	0	0	0	0	0	0	0	0	0	0	0	0	0	0	0	0	0	0	96	0	0	0	0	0	0	0	0	0
IHU_PS_89_Bacteria_1421	Bacteria	IHU_PP_89_Bacteria_1421	IHU_PC_89_Bacteria_1421	IHU_PO_89_Bacteria_1421	IHU_PF_89_Bacteria_1421	IHU_PG_89_Bacteria_1421	0	0	0	0	0	0	0	0	0	0	0	0	0	0	0	0	0	0	0	0	0	0	0	0	0	0	0	0	0	0	0	0	0	0	0	0	0	0	0	0	0	0	0	0	0	0	0	0	0	0	0	0	0	0	0	0	0	0	0
IHU_PS_89_Bacteria_1446	Bacteria	IHU_PP_89_Bacteria_1446	IHU_PC_89_Bacteria_1446	IHU_PO_89_Bacteria_1446	IHU_PF_89_Bacteria_1446	IHU_PG_89_Bacteria_1446	0	0	0	0	0	0	0	0	0	0	0	0	0	0	0	0	0	0	0	0	0	0	0	0	0	0	0	0	0	0	0	0	0	0	0	0	0	0	0	0	0	0	0	0	0	0	0	0	0	0	0	0	0	0	0	0	0	0	0
IHU_PS_89_Bacteria_1459246	Bacteria	IHU_PP_89_Bacteria_1459246	IHU_PC_89_Bacteria_1459246	IHU_PO_89_Bacteria_1459246	IHU_PF_89_Bacteria_1459246	IHU_PG_89_Bacteria_1459246	0	0	0	0	0	0	0	0	0	0	0	0	0	0	0	0	0	0	0	0	0	0	0	0	0	0	0	0	0	0	0	0	0	0	0	0	0	0	0	0	0	0	0	0	0	0	0	0	0	0	0	0	0	0	0	0	0	0	0
IHU_PS_89_Bacteria_1459283	Bacteria	IHU_PP_89_Bacteria_1459283	IHU_PC_89_Bacteria_1459283	IHU_PO_89_Bacteria_1459283	IHU_PF_89_Bacteria_1459283	IHU_PG_89_Bacteria_1459283	0	0	0	0	0	0	0	0	0	0	0	0	0	0	0	0	0	0	0	0	0	0	0	0	0	0	0	0	0	0	0	0	0	0	0	0	0	0	0	0	0	0	0	0	0	0	0	0	0	0	0	0	0	0	0	0	0	0	0
IHU_PS_89_Bacteria_1459624	Bacteria	IHU_PP_89_Bacteria_1459624	IHU_PC_89_Bacteria_1459624	IHU_PO_89_Bacteria_1459624	IHU_PF_89_Bacteria_1459624	IHU_PG_89_Bacteria_1459624	0	0	0	0	0	0	0	0	0	0	0	0	0	0	0	0	0	0	0	0	0	0	0	0	0	0	0	0	0	0	0	0	0	0	0	0	0	0	0	0	0	0	0	0	0	0	0	0	0	0	0	0	0	0	0	0	0	0	0
IHU_PS_89_Bacteria_1459913	Bacteria	IHU_PP_89_Bacteria_1459913	IHU_PC_89_Bacteria_1459913	IHU_PO_89_Bacteria_1459913	IHU_PF_89_Bacteria_1459913	IHU_PG_89_Bacteria_1459913	0	0	0	0	0	0	0	0	0	0	0	0	0	0	0	0	0	0	0	0	0	0	0	0	0	0	0	0	0	0	0	0	0	0	0	0	0	0	0	0	0	0	0	0	0	0	0	0	0	0	0	0	0	0	0	0	0	0	0
IHU_PS_89_Bacteria_1460197	Bacteria	IHU_PP_89_Bacteria_1460197	IHU_PC_89_Bacteria_1460197	IHU_PO_89_Bacteria_1460197	IHU_PF_89_Bacteria_1460197	IHU_PG_89_Bacteria_1460197	0	0	0	0	0	0	0	0	0	0	0	0	0	0	0	0	0	0	0	0	0	0	0	0	0	0	0	0	0	0	0	0	0	0	0	0	0	0	0	0	0	0	0	0	0	0	0	0	0	0	0	0	0	0	0	0	0	0	0
IHU_PS_89_Bacteria_1460647	Bacteria	IHU_PP_89_Bacteria_1460647	IHU_PC_89_Bacteria_1460647	IHU_PO_89_Bacteria_1460647	IHU_PF_89_Bacteria_1460647	IHU_PG_89_Bacteria_1460647	0	0	0	0	0	0	0	0	0	0	0	0	0	0	0	0	0	0	0	0	0	0	0	0	0	0	0	0	0	0	0	0	0	0	0	0	0	0	0	0	0	0	0	0	0	0	0	0	0	0	0	0	0	0	0	0	0	0	0
IHU_PS_89_Bacteria_1460697	Bacteria	IHU_PP_89_Bacteria_1460697	IHU_PC_89_Bacteria_1460697	IHU_PO_89_Bacteria_1460697	IHU_PF_89_Bacteria_1460697	IHU_PG_89_Bacteria_1460697	0	0	0	0	0	0	0	0	0	0	0	0	0	0	0	0	0	0	0	0	0	0	0	0	0	0	0	0	0	0	0	0	0	0	0	0	0	0	0	0	0	0	0	0	0	0	0	0	0	0	0	0	0	0	0	0	0	0	0
IHU_PS_89_Bacteria_147	Bacteria	IHU_PP_89_Bacteria_147	IHU_PC_89_Bacteria_147	IHU_PO_89_Bacteria_147	IHU_PF_89_Bacteria_147	IHU_PG_89_Bacteria_147	0	0	0	0	0	0	0	0	0	0	0	0	0	0	0	0	0	0	0	0	0	0	0	0	0	0	0	0	0	0	0	0	0	0	0	0	0	0	0	0	0	0	0	0	0	0	0	0	0	0	0	0	0	0	0	0	0	0	0
IHU_PS_89_Bacteria_1473170	Bacteria	IHU_PP_89_Bacteria_1473170	IHU_PC_89_Bacteria_1473170	IHU_PO_89_Bacteria_1473170	IHU_PF_89_Bacteria_1473170	IHU_PG_89_Bacteria_1473170	0	0	0	0	0	0	0	0	0	0	0	0	0	0	0	0	0	0	0	0	0	0	0	0	0	0	0	0	0	0	0	0	0	0	0	0	0	0	0	0	0	0	0	0	0	0	0	0	0	0	0	0	0	0	0	0	0	0	0
IHU_PS_89_Bacteria_1489784	Bacteria	IHU_PP_89_Bacteria_1489784	IHU_PC_89_Bacteria_1489784	IHU_PO_89_Bacteria_1489784	IHU_PF_89_Bacteria_1489784	IHU_PG_89_Bacteria_1489784	0	0	0	0	0	0	0	0	0	0	0	0	0	0	0	0	0	0	0	0	0	0	0	0	0	0	0	0	0	0	0	0	0	0	0	0	0	0	0	0	0	0	0	0	0	0	0	0	0	0	0	0	0	0	0	0	0	0	0
IHU_PS_89_Bacteria_1494042	Bacteria	IHU_PP_89_Bacteria_1494042	IHU_PC_89_Bacteria_1494042	IHU_PO_89_Bacteria_1494042	IHU_PF_89_Bacteria_1494042	IHU_PG_89_Bacteria_1494042	0	0	0	0	0	0	0	0	0	0	0	0	0	0	0	0	0	0	0	0	0	0	0	0	0	0	0	0	0	0	0	0	0	0	0	0	0	0	0	0	0	0	0	0	0	0	0	0	0	0	0	0	0	0	0	0	0	0	0
IHU_PS_89_Bacteria_1498867	Bacteria	IHU_PP_89_Bacteria_1498867	IHU_PC_89_Bacteria_1498867	IHU_PO_89_Bacteria_1498867	IHU_PF_89_Bacteria_1498867	IHU_PG_89_Bacteria_1498867	0	0	0	0	0	0	0	0	0	0	0	0	0	0	0	0	0	0	0	0	0	0	0	0	0	0	0	0	0	0	0	0	0	0	0	0	0	0	0	0	0	0	0	0	0	0	0	0	0	0	0	0	0	0	0	0	0	0	0
IHU_PS_89_Bacteria_1514895	Bacteria	IHU_PP_89_Bacteria_1514895	IHU_PC_89_Bacteria_1514895	IHU_PO_89_Bacteria_1514895	IHU_PF_89_Bacteria_1514895	IHU_PG_89_Bacteria_1514895	0	0	0	0	0	0	0	0	0	0	0	0	0	0	0	0	0	0	0	0	0	0	0	0	0	0	0	0	0	0	0	0	0	0	0	0	0	0	0	0	0	0	0	0	0	0	0	0	0	0	0	0	0	0	0	0	0	0	0
IHU_PS_89_Bacteria_1522704	Bacteria	IHU_PP_89_Bacteria_1522704	IHU_PC_89_Bacteria_1522704	IHU_PO_89_Bacteria_1522704	IHU_PF_89_Bacteria_1522704	IHU_PG_89_Bacteria_1522704	0	0	0	0	0	0	0	0	0	0	0	0	0	0	0	0	0	0	0	0	0	0	0	0	0	0	0	0	0	0	0	0	0	0	0	0	0	0	0	0	0	0	0	0	0	0	0	0	0	0	0	0	0	0	0	0	0	0	0
IHU_PS_89_Bacteria_1527194	Bacteria	IHU_PP_89_Bacteria_1527194	IHU_PC_89_Bacteria_1527194	IHU_PO_89_Bacteria_1527194	IHU_PF_89_Bacteria_1527194	IHU_PG_89_Bacteria_1527194	0	0	0	0	0	0	0	0	0	0	0	0	0	0	0	0	0	0	0	0	0	0	0	0	0	0	0	0	0	0	0	0	0	0	0	0	0	0	0	0	0	0	0	0	0	0	0	0	0	0	0	0	0	0	0	0	0	0	0
IHU_PS_89_Bacteria_1529	Bacteria	IHU_PP_89_Bacteria_1529	IHU_PC_89_Bacteria_1529	IHU_PO_89_Bacteria_1529	IHU_PF_89_Bacteria_1529	IHU_PG_89_Bacteria_1529	0	0	0	0	0	0	0	0	0	0	0	0	0	0	0	0	0	0	0	0	0	0	0	0	0	0	0	0	0	0	0	0	0	0	0	0	0	0	0	0	0	0	0	0	0	0	0	0	0	0	0	0	0	0	0	0	0	0	0
IHU_PS_89_Bacteria_1530	Bacteria	IHU_PP_89_Bacteria_1530	IHU_PC_89_Bacteria_1530	IHU_PO_89_Bacteria_1530	IHU_PF_89_Bacteria_1530	IHU_PG_89_Bacteria_1530	0	0	0	0	0	0	0	0	0	0	0	0	0	0	0	0	0	0	0	0	0	0	0	0	0	0	0	0	0	0	0	0	0	0	0	0	0	0	0	0	0	0	0	0	0	0	0	0	0	0	0	0	0	0	0	0	0	0	0
IHU_PS_89_Bacteria_1539	Bacteria	IHU_PP_89_Bacteria_1539	IHU_PC_89_Bacteria_1539	IHU_PO_89_Bacteria_1539	IHU_PF_89_Bacteria_1539	IHU_PG_89_Bacteria_1539	0	0	0	0	0	0	0	0	0	0	0	0	0	0	0	0	0	0	0	0	0	0	0	0	0	0	0	0	0	0	0	0	0	0	0	0	0	0	0	0	0	0	0	0	0	0	0	0	0	0	0	0	0	0	0	0	0	0	0
IHU_PS_89_Bacteria_1550	Bacteria	IHU_PP_89_Bacteria_1550	IHU_PC_89_Bacteria_1550	IHU_PO_89_Bacteria_1550	IHU_PF_89_Bacteria_1550	IHU_PG_89_Bacteria_1550	0	0	0	0	0	0	0	0	0	0	0	0	0	0	0	0	0	0	0	0	0	0	0	0	0	0	0	0	0	0	0	0	0	0	0	0	0	0	0	0	0	0	0	0	0	0	0	0	0	0	0	0	0	0	0	0	0	0	0
IHU_PS_89_Bacteria_1559202	Bacteria	IHU_PP_89_Bacteria_1559202	IHU_PC_89_Bacteria_1559202	IHU_PO_89_Bacteria_1559202	IHU_PF_89_Bacteria_1559202	IHU_PG_89_Bacteria_1559202	0	0	0	0	0	0	0	0	0	0	0	0	0	0	0	0	0	0	0	0	0	0	0	0	0	0	0	0	0	0	0	0	0	0	0	0	0	0	0	0	0	0	0	0	0	0	0	0	0	0	0	0	0	0	0	0	0	0	0
IHU_PS_89_Bacteria_1571	Bacteria	IHU_PP_89_Bacteria_1571	IHU_PC_89_Bacteria_1571	IHU_PO_89_Bacteria_1571	IHU_PF_89_Bacteria_1571	IHU_PG_89_Bacteria_1571	0	0	0	0	0	0	0	0	0	0	0	0	0	0	0	0	0	0	0	0	0	0	0	0	0	0	0	0	0	0	0	0	0	0	0	0	0	0	0	0	0	0	0	0	0	0	0	0	0	0	0	0	0	0	0	0	0	0	0
IHU_PS_89_Bacteria_1579	Bacteria	IHU_PP_89_Bacteria_1579	IHU_PC_89_Bacteria_1579	IHU_PO_89_Bacteria_1579	IHU_PF_89_Bacteria_1579	IHU_PG_89_Bacteria_1579	0	0	0	0	0	0	0	0	0	0	0	0	0	0	0	0	0	0	0	0	0	0	0	0	0	0	0	0	36	0	0	0	0	0	0	0	0	0	0	0	0	0	0	0	0	0	0	0	0	0	0	0	0	0	0	0	0	0	0
IHU_PS_89_Bacteria_1594	Bacteria	IHU_PP_89_Bacteria_1594	IHU_PC_89_Bacteria_1594	IHU_PO_89_Bacteria_1594	IHU_PF_89_Bacteria_1594	IHU_PG_89_Bacteria_1594	0	0	0	0	0	0	0	0	0	0	0	0	0	0	0	0	0	0	0	0	0	0	0	0	0	0	0	0	0	0	0	0	0	0	0	0	0	0	0	0	0	0	0	0	0	0	0	0	0	0	0	0	0	0	0	0	0	0	0
IHU_PS_89_Bacteria_1611	Bacteria	IHU_PP_89_Bacteria_1611	IHU_PC_89_Bacteria_1611	IHU_PO_89_Bacteria_1611	IHU_PF_89_Bacteria_1611	IHU_PG_89_Bacteria_1611	0	0	0	0	0	0	0	0	0	0	0	0	0	0	0	0	0	0	0	0	0	0	0	0	0	0	0	0	0	0	0	0	0	0	0	0	0	0	0	0	0	0	0	0	0	0	0	0	0	0	0	0	0	0	0	0	0	0	0
IHU_PS_89_Bacteria_1612	Bacteria	IHU_PP_89_Bacteria_1612	IHU_PC_89_Bacteria_1612	IHU_PO_89_Bacteria_1612	IHU_PF_89_Bacteria_1612	IHU_PG_89_Bacteria_1612	0	0	0	0	0	0	0	0	0	0	0	0	0	0	0	0	0	0	0	0	0	0	0	0	0	0	0	0	0	0	0	0	0	0	0	0	0	0	0	0	0	0	0	0	0	0	0	0	0	0	0	0	0	0	0	0	0	0	0
IHU_PS_89_Bacteria_1613	Bacteria	IHU_PP_89_Bacteria_1613	IHU_PC_89_Bacteria_1613	IHU_PO_89_Bacteria_1613	IHU_PF_89_Bacteria_1613	IHU_PG_89_Bacteria_1613	0	0	0	0	0	0	0	0	0	0	0	0	0	0	0	0	0	0	0	0	0	0	0	0	0	0	0	0	0	0	0	0	0	0	0	0	0	0	0	0	0	0	0	0	0	0	0	0	0	0	0	0	0	0	0	0	0	0	0
IHU_PS_89_Bacteria_1621	Bacteria	IHU_PP_89_Bacteria_1621	IHU_PC_89_Bacteria_1621	IHU_PO_89_Bacteria_1621	IHU_PF_89_Bacteria_1621	IHU_PG_89_Bacteria_1621	0	0	0	0	0	0	0	0	0	0	0	0	0	0	0	0	0	0	0	0	0	0	0	0	0	0	0	0	0	0	0	0	0	0	0	0	0	0	0	0	0	0	0	0	0	0	0	0	0	0	0	0	0	0	0	0	0	0	0
IHU_PS_89_Bacteria_1651	Bacteria	IHU_PP_89_Bacteria_1651	IHU_PC_89_Bacteria_1651	IHU_PO_89_Bacteria_1651	IHU_PF_89_Bacteria_1651	IHU_PG_89_Bacteria_1651	0	0	0	0	0	0	0	0	0	0	0	0	0	0	0	0	0	0	0	0	0	0	0	0	0	0	0	0	0	0	0	0	0	0	0	0	0	0	0	0	0	0	0	0	0	0	0	0	0	0	0	0	0	0	0	0	0	0	0
IHU_PS_89_Bacteria_1655	Bacteria	IHU_PP_89_Bacteria_1655	IHU_PC_89_Bacteria_1655	IHU_PO_89_Bacteria_1655	IHU_PF_89_Bacteria_1655	IHU_PG_89_Bacteria_1655	0	0	0	0	0	0	0	0	0	0	0	0	0	0	0	0	0	0	0	0	0	0	0	0	0	0	0	0	0	0	0	0	0	0	0	0	0	0	0	0	0	0	0	0	0	0	0	0	0	0	0	0	0	0	0	0	0	0	0
IHU_PS_89_Bacteria_1682	Bacteria	IHU_PP_89_Bacteria_1682	IHU_PC_89_Bacteria_1682	IHU_PO_89_Bacteria_1682	IHU_PF_89_Bacteria_1682	IHU_PG_89_Bacteria_1682	0	0	0	0	0	0	0	0	0	0	0	0	0	0	0	0	0	0	0	0	0	0	0	0	0	0	0	0	0	0	0	0	0	0	0	0	0	0	0	0	0	0	0	0	0	0	0	0	0	0	0	0	0	0	0	0	0	0	0
IHU_PS_89_Bacteria_169	Bacteria	IHU_PP_89_Bacteria_169	IHU_PC_89_Bacteria_169	IHU_PO_89_Bacteria_169	IHU_PF_89_Bacteria_169	IHU_PG_89_Bacteria_169	0	0	0	0	0	0	0	0	0	0	0	0	0	0	0	0	0	0	0	0	0	0	0	0	0	0	0	0	0	0	0	0	0	0	0	0	0	0	0	0	0	0	0	0	0	0	0	0	0	0	0	0	0	0	0	0	0	0	0
IHU_PS_89_Bacteria_16975	Bacteria	IHU_PP_89_Bacteria_16975	IHU_PC_89_Bacteria_16975	IHU_PO_89_Bacteria_16975	IHU_PF_89_Bacteria_16975	IHU_PG_89_Bacteria_16975	0	0	0	0	0	0	0	0	0	0	0	0	0	0	0	0	0	0	0	0	0	0	0	0	0	0	0	0	0	0	0	0	0	0	0	0	0	0	0	0	0	0	0	0	0	0	0	0	0	0	0	0	0	0	0	0	0	0	0
IHU_PS_89_Bacteria_17010	Bacteria	IHU_PP_89_Bacteria_17010	IHU_PC_89_Bacteria_17010	IHU_PO_89_Bacteria_17010	IHU_PF_89_Bacteria_17010	IHU_PG_89_Bacteria_17010	0	0	0	0	0	0	0	0	0	0	0	0	0	0	0	0	0	0	0	0	0	0	0	0	0	0	0	0	0	0	0	0	0	0	0	0	0	0	0	0	0	0	0	0	0	0	0	0	0	0	0	0	0	0	0	0	0	0	0
IHU_PS_89_Bacteria_1702	Bacteria	IHU_PP_89_Bacteria_1702	IHU_PC_89_Bacteria_1702	IHU_PO_89_Bacteria_1702	IHU_PF_89_Bacteria_1702	IHU_PG_89_Bacteria_1702	0	0	0	0	0	0	0	0	0	0	0	0	0	0	0	0	0	0	0	0	0	0	0	0	0	0	0	0	0	0	0	0	0	0	0	0	0	0	0	0	0	0	0	0	0	0	0	0	0	0	0	0	0	0	0	0	0	0	0
IHU_PS_89_Bacteria_1715	Bacteria	IHU_PP_89_Bacteria_1715	IHU_PC_89_Bacteria_1715	IHU_PO_89_Bacteria_1715	IHU_PF_89_Bacteria_1715	IHU_PG_89_Bacteria_1715	0	0	0	0	0	0	0	0	0	0	0	0	0	0	0	0	0	0	0	0	0	0	0	0	0	0	0	0	0	0	0	0	0	0	0	0	0	0	0	0	0	0	0	0	0	0	0	0	0	0	0	0	0	0	0	0	0	0	0
IHU_PS_89_Bacteria_17187	Bacteria	IHU_PP_89_Bacteria_17187	IHU_PC_89_Bacteria_17187	IHU_PO_89_Bacteria_17187	IHU_PF_89_Bacteria_17187	IHU_PG_89_Bacteria_17187	0	0	0	0	0	0	0	0	0	0	0	0	0	0	0	0	0	0	0	0	0	0	0	0	0	0	0	0	0	0	0	0	0	0	0	0	0	0	0	0	0	0	0	0	0	0	0	0	0	0	0	0	0	0	0	0	0	0	0
IHU_PS_89_Bacteria_17283	Bacteria	IHU_PP_89_Bacteria_17283	IHU_PC_89_Bacteria_17283	IHU_PO_89_Bacteria_17283	IHU_PF_89_Bacteria_17283	IHU_PG_89_Bacteria_17283	0	0	0	0	0	0	0	0	0	0	0	0	0	0	0	0	0	0	0	0	0	0	0	0	0	0	0	0	0	0	0	0	0	0	0	0	0	0	0	0	0	0	0	0	0	0	0	0	0	0	0	0	0	0	0	0	0	0	0
IHU_PS_89_Bacteria_17324	Bacteria	IHU_PP_89_Bacteria_17324	IHU_PC_89_Bacteria_17324	IHU_PO_89_Bacteria_17324	IHU_PF_89_Bacteria_17324	IHU_PG_89_Bacteria_17324	0	0	0	0	0	0	0	0	0	0	0	0	0	0	0	0	0	0	0	0	0	0	0	0	0	0	0	0	0	0	0	0	0	0	0	0	0	0	0	0	0	0	0	0	0	0	0	0	0	0	0	0	0	0	0	0	0	0	0
IHU_PS_89_Bacteria_17329	Bacteria	IHU_PP_89_Bacteria_17329	IHU_PC_89_Bacteria_17329	IHU_PO_89_Bacteria_17329	IHU_PF_89_Bacteria_17329	IHU_PG_89_Bacteria_17329	0	0	0	0	0	0	0	0	0	0	0	0	0	0	0	0	0	0	0	0	0	0	0	0	0	0	0	0	0	0	0	0	0	0	0	0	0	0	0	0	0	0	0	0	0	0	0	0	0	0	0	0	0	0	0	0	0	0	0
IHU_PS_89_Bacteria_17332	Bacteria	IHU_PP_89_Bacteria_17332	IHU_PC_89_Bacteria_17332	IHU_PO_89_Bacteria_17332	IHU_PF_89_Bacteria_17332	IHU_PG_89_Bacteria_17332	0	0	0	0	0	0	0	0	0	0	0	0	0	0	0	0	0	0	0	0	0	0	0	0	0	0	0	0	0	0	0	0	0	0	0	0	0	0	0	0	0	0	0	0	0	0	0	0	0	0	0	0	0	0	0	0	0	0	0
IHU_PS_89_Bacteria_1735	Bacteria	IHU_PP_89_Bacteria_1735	IHU_PC_89_Bacteria_1735	IHU_PO_89_Bacteria_1735	IHU_PF_89_Bacteria_1735	IHU_PG_89_Bacteria_1735	0	0	0	0	0	0	0	0	0	0	0	0	0	0	0	0	0	0	0	0	0	0	0	0	0	0	0	0	0	0	0	0	0	0	0	0	0	0	0	0	0	0	0	0	0	0	0	0	0	0	0	0	0	0	0	0	0	0	0
IHU_PS_89_Bacteria_17387	Bacteria	IHU_PP_89_Bacteria_17387	IHU_PC_89_Bacteria_17387	IHU_PO_89_Bacteria_17387	IHU_PF_89_Bacteria_17387	IHU_PG_89_Bacteria_17387	0	0	0	0	0	0	0	0	0	0	0	0	0	0	0	0	0	0	0	0	0	0	0	0	0	0	0	0	0	0	0	0	0	0	0	0	0	0	0	0	0	0	0	0	0	0	0	0	0	0	0	0	0	0	0	0	0	0	0
IHU_PS_89_Bacteria_174	Bacteria	IHU_PP_89_Bacteria_174	IHU_PC_89_Bacteria_174	IHU_PO_89_Bacteria_174	IHU_PF_89_Bacteria_174	IHU_PG_89_Bacteria_174	0	0	0	0	0	0	0	0	0	0	0	0	0	0	0	0	0	0	0	0	0	0	0	0	0	0	0	0	0	0	0	0	0	0	0	0	0	0	0	0	0	0	0	0	0	0	0	0	0	0	0	0	0	0	0	0	0	0	0
IHU_PS_89_Bacteria_17415	Bacteria	IHU_PP_89_Bacteria_17415	IHU_PC_89_Bacteria_17415	IHU_PO_89_Bacteria_17415	IHU_PF_89_Bacteria_17415	IHU_PG_89_Bacteria_17415	0	0	0	0	0	0	0	0	0	0	0	0	0	0	0	0	0	0	0	0	0	0	0	0	0	0	0	0	0	0	0	0	0	0	0	0	0	0	0	0	0	0	0	0	0	0	0	0	0	0	0	0	0	0	0	0	0	0	0
IHU_PS_89_Bacteria_17424	Bacteria	IHU_PP_89_Bacteria_17424	IHU_PC_89_Bacteria_17424	IHU_PO_89_Bacteria_17424	IHU_PF_89_Bacteria_17424	IHU_PG_89_Bacteria_17424	0	0	0	0	0	0	0	0	0	0	0	0	0	0	0	0	0	0	0	0	0	0	0	0	0	0	0	0	0	0	0	0	0	0	0	0	0	0	0	0	0	0	0	0	0	0	0	0	0	0	0	0	0	0	0	0	0	0	0
IHU_PS_89_Bacteria_17435	Bacteria	IHU_PP_89_Bacteria_17435	IHU_PC_89_Bacteria_17435	IHU_PO_89_Bacteria_17435	IHU_PF_89_Bacteria_17435	IHU_PG_89_Bacteria_17435	0	0	0	0	0	0	0	0	0	0	0	0	0	0	0	0	0	0	0	0	0	0	0	0	0	0	0	0	0	0	0	0	0	0	0	0	0	0	0	0	0	0	0	0	0	0	0	0	0	0	0	0	0	0	0	0	0	0	0
IHU_PS_89_Bacteria_1745	Bacteria	IHU_PP_89_Bacteria_1745	IHU_PC_89_Bacteria_1745	IHU_PO_89_Bacteria_1745	IHU_PF_89_Bacteria_1745	IHU_PG_89_Bacteria_1745	0	51	0	0	0	0	0	0	0	0	0	0	0	0	0	0	0	0	0	0	0	0	0	0	0	0	0	0	0	0	0	0	0	0	0	0	0	0	0	0	0	0	0	0	0	0	0	0	0	0	0	0	0	0	0	0	0	0	0
IHU_PS_89_Bacteria_17454	Bacteria	IHU_PP_89_Bacteria_17454	IHU_PC_89_Bacteria_17454	IHU_PO_89_Bacteria_17454	IHU_PF_89_Bacteria_17454	IHU_PG_89_Bacteria_17454	0	0	0	0	0	0	0	0	0	0	0	0	0	0	0	0	0	0	0	0	0	0	0	0	0	0	0	0	0	0	0	0	0	0	0	0	0	0	0	0	0	0	0	0	0	0	0	0	0	0	0	0	0	0	0	0	0	0	0
IHU_PS_89_Bacteria_17456	Bacteria	IHU_PP_89_Bacteria_17456	IHU_PC_89_Bacteria_17456	IHU_PO_89_Bacteria_17456	IHU_PF_89_Bacteria_17456	IHU_PG_89_Bacteria_17456	0	0	0	0	0	0	0	0	0	0	0	0	0	0	0	0	0	0	0	0	0	0	0	0	0	0	0	0	0	0	0	0	0	0	0	0	0	0	0	0	0	0	0	0	0	0	0	0	0	0	0	0	0	0	0	0	0	0	0
IHU_PS_89_Bacteria_17463	Bacteria	IHU_PP_89_Bacteria_17463	IHU_PC_89_Bacteria_17463	IHU_PO_89_Bacteria_17463	IHU_PF_89_Bacteria_17463	IHU_PG_89_Bacteria_17463	0	0	0	0	0	0	0	0	0	0	0	0	0	0	0	0	0	0	0	0	0	0	0	0	0	0	0	0	0	0	0	0	0	0	0	0	0	0	0	0	0	0	0	0	0	0	0	0	0	0	0	0	0	0	0	0	0	0	0
IHU_PS_89_Bacteria_17497	Bacteria	IHU_PP_89_Bacteria_17497	IHU_PC_89_Bacteria_17497	IHU_PO_89_Bacteria_17497	IHU_PF_89_Bacteria_17497	IHU_PG_89_Bacteria_17497	0	0	0	0	0	0	0	0	0	0	0	0	0	0	0	0	0	0	0	0	0	0	0	0	0	0	0	0	0	0	0	0	0	0	0	0	0	0	0	0	0	0	0	0	0	0	0	0	0	0	0	0	0	0	0	0	0	0	0
IHU_PS_89_Bacteria_17513	Bacteria	IHU_PP_89_Bacteria_17513	IHU_PC_89_Bacteria_17513	IHU_PO_89_Bacteria_17513	IHU_PF_89_Bacteria_17513	IHU_PG_89_Bacteria_17513	0	0	0	0	0	0	0	0	0	0	0	0	0	0	0	0	0	0	0	0	0	0	0	0	0	0	0	0	0	0	0	0	0	0	0	0	0	0	0	0	0	0	0	0	0	0	0	0	0	0	0	0	0	0	0	0	0	0	0
IHU_PS_89_Bacteria_1753	Bacteria	IHU_PP_89_Bacteria_1753	IHU_PC_89_Bacteria_1753	IHU_PO_89_Bacteria_1753	IHU_PF_89_Bacteria_1753	IHU_PG_89_Bacteria_1753	0	0	0	0	0	0	0	0	0	0	0	0	0	0	0	0	0	0	0	0	0	0	0	0	0	0	0	0	0	0	0	0	0	0	0	0	0	0	0	0	0	0	0	0	0	0	0	0	0	0	0	0	0	0	0	0	0	0	0
IHU_PS_89_Bacteria_1756	Bacteria	IHU_PP_89_Bacteria_1756	IHU_PC_89_Bacteria_1756	IHU_PO_89_Bacteria_1756	IHU_PF_89_Bacteria_1756	IHU_PG_89_Bacteria_1756	0	0	0	0	0	0	0	0	0	0	0	0	0	0	0	0	0	0	0	0	0	0	0	0	0	0	0	0	0	0	0	0	0	0	0	0	0	0	0	0	0	0	0	0	0	0	0	0	0	0	0	0	0	0	0	0	0	0	0
IHU_PS_89_Bacteria_17561	Bacteria	IHU_PP_89_Bacteria_17561	IHU_PC_89_Bacteria_17561	IHU_PO_89_Bacteria_17561	IHU_PF_89_Bacteria_17561	IHU_PG_89_Bacteria_17561	0	0	0	0	0	0	0	0	0	0	0	0	0	0	0	0	0	0	0	0	0	0	0	0	0	0	0	0	0	0	0	0	0	0	0	0	0	0	0	0	0	0	0	0	0	0	0	0	0	0	0	0	0	0	0	0	0	0	0
IHU_PS_89_Bacteria_17569	Bacteria	IHU_PP_89_Bacteria_17569	IHU_PC_89_Bacteria_17569	IHU_PO_89_Bacteria_17569	IHU_PF_89_Bacteria_17569	IHU_PG_89_Bacteria_17569	0	0	0	0	0	0	0	0	0	0	0	0	0	0	0	0	0	0	0	0	0	0	0	0	0	0	0	0	0	0	0	0	0	0	0	0	0	0	0	0	0	0	0	0	0	0	0	0	0	0	0	0	0	0	0	0	0	0	0
IHU_PS_89_Bacteria_176	Bacteria	IHU_PP_89_Bacteria_176	IHU_PC_89_Bacteria_176	IHU_PO_89_Bacteria_176	IHU_PF_89_Bacteria_176	IHU_PG_89_Bacteria_176	0	0	0	0	0	0	0	0	0	0	0	0	0	0	0	0	0	0	0	0	0	0	0	0	0	0	0	0	0	0	0	0	0	0	0	0	0	0	0	0	0	0	0	0	0	0	0	0	0	0	0	0	0	0	0	0	0	0	0
IHU_PS_89_Bacteria_1760	Bacteria	IHU_PP_89_Bacteria_1760	IHU_PC_89_Bacteria_1760	IHU_PO_89_Bacteria_1760	IHU_PF_89_Bacteria_1760	IHU_PG_89_Bacteria_1760	0	0	0	0	0	0	0	0	0	0	0	0	0	0	0	0	0	0	0	0	0	0	0	0	0	0	0	0	0	0	0	0	0	0	0	0	0	0	0	0	0	0	0	0	0	0	0	0	0	0	0	0	0	0	0	0	0	0	0
IHU_PS_89_Bacteria_17629	Bacteria	IHU_PP_89_Bacteria_17629	IHU_PC_89_Bacteria_17629	IHU_PO_89_Bacteria_17629	IHU_PF_89_Bacteria_17629	IHU_PG_89_Bacteria_17629	0	0	0	0	0	0	0	0	0	0	0	0	0	0	0	0	0	0	0	0	0	0	0	0	0	0	0	0	0	0	0	0	0	0	0	0	0	0	0	0	0	0	0	0	0	0	0	0	0	0	0	0	0	0	0	0	0	0	0
IHU_PS_89_Bacteria_1765	Bacteria	IHU_PP_89_Bacteria_1765	IHU_PC_89_Bacteria_1765	IHU_PO_89_Bacteria_1765	IHU_PF_89_Bacteria_1765	IHU_PG_89_Bacteria_1765	0	0	0	0	0	0	0	0	0	0	0	0	0	0	0	0	0	0	0	0	0	0	0	0	0	0	0	0	0	0	0	0	0	0	0	0	0	0	0	0	0	0	0	0	0	0	0	0	0	0	0	0	0	0	0	0	0	0	0
IHU_PS_89_Bacteria_17669	Bacteria	IHU_PP_89_Bacteria_17669	IHU_PC_89_Bacteria_17669	IHU_PO_89_Bacteria_17669	IHU_PF_89_Bacteria_17669	IHU_PG_89_Bacteria_17669	0	0	0	0	0	0	0	0	0	0	0	0	0	0	0	0	0	0	0	0	0	0	0	0	0	0	0	0	0	0	0	0	0	0	0	0	0	0	0	0	0	0	0	0	0	0	0	0	0	0	0	0	0	0	0	0	0	0	0
IHU_PS_89_Bacteria_17696	Bacteria	IHU_PP_89_Bacteria_17696	IHU_PC_89_Bacteria_17696	IHU_PO_89_Bacteria_17696	IHU_PF_89_Bacteria_17696	IHU_PG_89_Bacteria_17696	0	0	0	0	0	0	0	0	0	0	0	0	0	0	0	0	0	0	0	0	0	0	0	0	0	0	0	0	0	0	0	0	0	0	0	0	0	0	0	0	0	0	0	0	0	0	0	0	0	0	0	0	0	0	0	0	0	0	0
IHU_PS_89_Bacteria_17698	Bacteria	IHU_PP_89_Bacteria_17698	IHU_PC_89_Bacteria_17698	IHU_PO_89_Bacteria_17698	IHU_PF_89_Bacteria_17698	IHU_PG_89_Bacteria_17698	0	0	0	0	0	0	0	0	0	0	0	0	0	0	0	0	0	0	0	0	0	0	0	0	0	0	0	0	0	0	0	0	0	0	0	0	0	0	0	0	0	0	0	0	0	0	0	0	0	0	0	0	0	0	0	0	0	0	0
IHU_PS_89_Bacteria_1770	Bacteria	IHU_PP_89_Bacteria_1770	IHU_PC_89_Bacteria_1770	IHU_PO_89_Bacteria_1770	IHU_PF_89_Bacteria_1770	IHU_PG_89_Bacteria_1770	0	0	0	0	0	0	0	0	0	0	0	0	0	0	0	0	0	0	0	0	0	0	0	0	0	0	0	0	0	0	0	0	0	0	0	0	0	0	0	0	0	0	0	0	0	0	0	0	0	0	0	0	0	0	0	0	0	0	0
IHU_PS_89_Bacteria_17709	Bacteria	IHU_PP_89_Bacteria_17709	IHU_PC_89_Bacteria_17709	IHU_PO_89_Bacteria_17709	IHU_PF_89_Bacteria_17709	IHU_PG_89_Bacteria_17709	0	0	0	0	0	0	0	0	0	0	0	0	0	0	0	0	0	0	0	0	0	0	0	0	0	0	0	0	0	0	0	0	0	0	0	0	0	0	0	0	0	0	0	0	0	0	0	0	0	0	0	0	0	0	0	0	0	0	0
IHU_PS_89_Bacteria_17749	Bacteria	IHU_PP_89_Bacteria_17749	IHU_PC_89_Bacteria_17749	IHU_PO_89_Bacteria_17749	IHU_PF_89_Bacteria_17749	IHU_PG_89_Bacteria_17749	0	0	0	0	0	0	0	0	0	0	0	0	0	0	0	0	0	0	0	0	0	0	0	0	0	0	0	0	0	0	0	0	0	0	0	0	0	0	0	0	0	0	0	0	0	0	0	0	0	0	0	0	0	0	0	0	0	0	0
IHU_PS_89_Bacteria_178	Bacteria	IHU_PP_89_Bacteria_178	IHU_PC_89_Bacteria_178	IHU_PO_89_Bacteria_178	IHU_PF_89_Bacteria_178	IHU_PG_89_Bacteria_178	0	0	0	0	0	0	0	0	0	0	0	0	0	0	0	0	0	0	0	0	0	0	0	0	0	0	0	0	0	0	0	0	0	0	0	0	0	0	0	0	0	0	0	0	0	0	0	0	0	0	0	0	0	0	0	0	0	0	0
IHU_PS_89_Bacteria_17806	Bacteria	IHU_PP_89_Bacteria_17806	IHU_PC_89_Bacteria_17806	IHU_PO_89_Bacteria_17806	IHU_PF_89_Bacteria_17806	IHU_PG_89_Bacteria_17806	0	0	0	0	0	0	0	0	0	0	0	0	0	0	0	0	0	0	0	0	0	0	0	0	0	0	0	0	0	0	0	0	0	0	0	0	0	0	0	0	0	0	0	0	0	0	0	0	0	0	0	0	0	0	0	0	0	0	0
IHU_PS_89_Bacteria_17837	Bacteria	IHU_PP_89_Bacteria_17837	IHU_PC_89_Bacteria_17837	IHU_PO_89_Bacteria_17837	IHU_PF_89_Bacteria_17837	IHU_PG_89_Bacteria_17837	0	0	0	0	0	0	0	0	0	0	0	0	0	0	0	0	0	0	0	0	0	0	0	0	0	0	0	0	0	0	0	0	0	0	0	0	0	0	0	0	0	0	0	0	0	0	0	0	0	0	0	0	0	0	0	0	0	0	0
IHU_PS_89_Bacteria_17843	Bacteria	IHU_PP_89_Bacteria_17843	IHU_PC_89_Bacteria_17843	IHU_PO_89_Bacteria_17843	IHU_PF_89_Bacteria_17843	IHU_PG_89_Bacteria_17843	0	0	0	0	0	0	0	0	0	0	0	0	0	0	0	0	0	0	0	0	0	0	0	0	0	0	0	0	0	0	0	0	0	0	0	0	0	0	0	0	0	0	0	0	0	0	0	0	0	0	0	0	0	0	0	0	0	0	0
IHU_PS_89_Bacteria_17917	Bacteria	IHU_PP_89_Bacteria_17917	IHU_PC_89_Bacteria_17917	IHU_PO_89_Bacteria_17917	IHU_PF_89_Bacteria_17917	IHU_PG_89_Bacteria_17917	0	0	0	0	0	0	0	0	0	0	0	0	0	0	0	0	0	0	0	0	0	0	0	0	0	0	0	0	0	0	0	0	0	0	0	0	0	0	0	0	0	0	0	0	0	0	0	0	0	0	0	0	0	0	0	0	0	0	0
IHU_PS_89_Bacteria_17918	Bacteria	IHU_PP_89_Bacteria_17918	IHU_PC_89_Bacteria_17918	IHU_PO_89_Bacteria_17918	IHU_PF_89_Bacteria_17918	IHU_PG_89_Bacteria_17918	0	0	0	0	0	0	0	0	0	0	0	0	0	0	0	0	0	0	0	0	0	0	0	0	0	0	0	0	0	0	0	0	0	0	0	0	0	0	0	0	0	0	0	0	0	0	0	0	0	0	0	0	0	0	0	0	0	0	0
IHU_PS_89_Bacteria_17921	Bacteria	IHU_PP_89_Bacteria_17921	IHU_PC_89_Bacteria_17921	IHU_PO_89_Bacteria_17921	IHU_PF_89_Bacteria_17921	IHU_PG_89_Bacteria_17921	0	0	0	0	0	0	0	0	0	0	0	0	0	0	0	0	0	0	0	0	0	0	0	0	0	0	0	0	0	0	0	0	0	0	0	0	0	0	0	0	0	0	0	0	0	0	0	0	0	0	0	0	0	0	0	0	0	0	0
IHU_PS_89_Bacteria_17935	Bacteria	IHU_PP_89_Bacteria_17935	IHU_PC_89_Bacteria_17935	IHU_PO_89_Bacteria_17935	IHU_PF_89_Bacteria_17935	IHU_PG_89_Bacteria_17935	0	0	0	0	0	0	0	0	0	0	0	0	0	0	0	0	0	0	0	0	0	0	0	0	0	0	0	0	0	0	0	0	0	0	0	0	0	0	0	0	0	0	0	0	0	0	0	0	0	0	0	0	0	0	0	0	0	0	0
IHU_PS_89_Bacteria_1798	Bacteria	IHU_PP_89_Bacteria_1798	IHU_PC_89_Bacteria_1798	IHU_PO_89_Bacteria_1798	IHU_PF_89_Bacteria_1798	IHU_PG_89_Bacteria_1798	0	0	0	0	0	0	0	0	0	0	0	0	0	0	0	0	0	0	0	0	0	0	0	0	0	0	0	0	0	0	0	0	0	0	0	0	0	0	0	0	0	0	0	0	0	0	0	0	0	0	0	0	0	0	0	0	0	0	0
IHU_PS_89_Bacteria_17986	Bacteria	IHU_PP_89_Bacteria_17986	IHU_PC_89_Bacteria_17986	IHU_PO_89_Bacteria_17986	IHU_PF_89_Bacteria_17986	IHU_PG_89_Bacteria_17986	0	0	0	0	0	0	0	0	0	0	0	0	0	0	0	0	0	0	0	0	0	0	0	0	0	0	0	0	0	0	0	0	0	0	0	0	0	0	0	0	0	0	0	0	0	0	0	0	0	0	0	0	0	0	0	0	0	0	0
IHU_PS_89_Bacteria_17995	Bacteria	IHU_PP_89_Bacteria_17995	IHU_PC_89_Bacteria_17995	IHU_PO_89_Bacteria_17995	IHU_PF_89_Bacteria_17995	IHU_PG_89_Bacteria_17995	0	0	0	0	0	0	0	0	0	0	0	0	0	0	0	0	0	0	0	0	0	0	0	0	0	0	0	0	0	0	0	0	0	0	0	0	0	0	0	0	0	0	0	0	0	0	0	0	0	0	0	0	0	0	0	0	0	0	0
IHU_PS_89_Bacteria_18022	Bacteria	IHU_PP_89_Bacteria_18022	IHU_PC_89_Bacteria_18022	IHU_PO_89_Bacteria_18022	IHU_PF_89_Bacteria_18022	IHU_PG_89_Bacteria_18022	0	0	0	0	0	0	0	0	0	0	0	0	0	0	0	0	0	0	0	0	0	0	0	0	0	0	0	0	0	0	0	0	0	0	0	0	0	0	0	0	0	0	0	0	0	0	0	0	0	0	0	0	0	0	0	0	0	0	0
IHU_PS_89_Bacteria_18028	Bacteria	IHU_PP_89_Bacteria_18028	IHU_PC_89_Bacteria_18028	IHU_PO_89_Bacteria_18028	IHU_PF_89_Bacteria_18028	IHU_PG_89_Bacteria_18028	0	0	0	0	0	0	0	0	0	0	0	0	0	0	0	0	0	0	0	0	0	0	0	0	0	0	0	0	0	0	0	0	0	0	0	0	0	0	0	0	0	0	0	0	0	0	0	0	0	0	0	0	0	0	0	0	0	0	0
IHU_PS_89_Bacteria_18055	Bacteria	IHU_PP_89_Bacteria_18055	IHU_PC_89_Bacteria_18055	IHU_PO_89_Bacteria_18055	IHU_PF_89_Bacteria_18055	IHU_PG_89_Bacteria_18055	0	0	0	0	0	0	0	0	0	0	0	0	0	0	0	0	0	0	0	0	0	0	0	0	0	0	0	0	0	0	0	0	0	0	0	0	0	0	0	0	0	0	0	0	0	0	0	0	0	0	0	0	0	0	0	0	0	0	0
IHU_PS_89_Bacteria_18072	Bacteria	IHU_PP_89_Bacteria_18072	IHU_PC_89_Bacteria_18072	IHU_PO_89_Bacteria_18072	IHU_PF_89_Bacteria_18072	IHU_PG_89_Bacteria_18072	0	0	0	0	0	0	0	0	0	0	0	0	0	0	0	0	0	0	0	0	0	0	0	0	0	0	0	0	0	0	0	0	0	0	0	0	0	0	0	0	0	0	0	0	0	0	0	0	0	0	0	0	0	0	0	0	0	0	0
IHU_PS_89_Bacteria_18110	Bacteria	IHU_PP_89_Bacteria_18110	IHU_PC_89_Bacteria_18110	IHU_PO_89_Bacteria_18110	IHU_PF_89_Bacteria_18110	IHU_PG_89_Bacteria_18110	0	0	0	0	0	0	0	0	0	0	0	0	0	0	0	0	0	0	0	0	0	0	0	0	0	0	0	0	0	0	0	0	0	0	0	0	0	0	0	0	0	0	0	0	0	0	0	0	0	0	0	0	0	0	0	0	0	0	0
IHU_PS_89_Bacteria_18145	Bacteria	IHU_PP_89_Bacteria_18145	IHU_PC_89_Bacteria_18145	IHU_PO_89_Bacteria_18145	IHU_PF_89_Bacteria_18145	IHU_PG_89_Bacteria_18145	0	0	0	0	0	0	0	0	0	0	0	0	0	0	0	0	0	0	0	0	0	0	0	0	0	0	0	0	0	0	0	0	0	0	0	0	0	0	0	0	0	0	0	0	0	0	0	0	0	0	0	0	0	0	0	0	0	0	0
IHU_PS_89_Bacteria_18180	Bacteria	IHU_PP_89_Bacteria_18180	IHU_PC_89_Bacteria_18180	IHU_PO_89_Bacteria_18180	IHU_PF_89_Bacteria_18180	IHU_PG_89_Bacteria_18180	0	0	0	0	0	0	0	0	0	0	0	0	0	0	0	0	0	0	0	0	0	0	0	0	0	0	0	0	0	0	0	0	0	0	0	0	0	0	0	0	0	0	0	0	0	0	0	0	0	0	0	0	0	0	0	0	0	0	0
IHU_PS_89_Bacteria_18182	Bacteria	IHU_PP_89_Bacteria_18182	IHU_PC_89_Bacteria_18182	IHU_PO_89_Bacteria_18182	IHU_PF_89_Bacteria_18182	IHU_PG_89_Bacteria_18182	0	0	0	0	0	0	0	0	0	0	0	0	0	0	0	0	0	0	0	0	0	0	0	0	0	0	0	0	0	0	0	0	0	0	0	0	0	0	0	0	0	0	0	0	0	0	0	0	0	0	0	0	0	0	0	0	0	0	0
IHU_PS_89_Bacteria_18189	Bacteria	IHU_PP_89_Bacteria_18189	IHU_PC_89_Bacteria_18189	IHU_PO_89_Bacteria_18189	IHU_PF_89_Bacteria_18189	IHU_PG_89_Bacteria_18189	0	0	0	0	0	0	0	0	0	0	0	0	0	0	0	0	0	0	0	0	0	0	0	0	0	0	0	0	0	0	0	0	0	0	0	0	0	0	0	0	0	0	0	0	0	0	0	0	0	0	0	0	0	0	0	0	0	0	0
IHU_PS_89_Bacteria_18203	Bacteria	IHU_PP_89_Bacteria_18203	IHU_PC_89_Bacteria_18203	IHU_PO_89_Bacteria_18203	IHU_PF_89_Bacteria_18203	IHU_PG_89_Bacteria_18203	0	0	0	0	0	0	0	0	0	0	0	0	0	0	0	0	0	0	0	0	0	0	0	0	0	0	0	0	0	0	0	0	0	0	0	0	0	0	0	0	0	0	0	0	0	0	0	0	0	0	0	0	0	0	0	0	0	0	0
IHU_PS_89_Bacteria_18210	Bacteria	IHU_PP_89_Bacteria_18210	IHU_PC_89_Bacteria_18210	IHU_PO_89_Bacteria_18210	IHU_PF_89_Bacteria_18210	IHU_PG_89_Bacteria_18210	0	0	0	0	0	0	0	0	0	0	0	0	0	0	0	0	0	0	0	0	0	0	0	0	0	0	0	0	0	0	0	0	0	0	0	0	0	0	0	0	0	0	0	0	0	0	0	0	0	0	0	0	0	0	0	0	0	0	0
IHU_PS_89_Bacteria_1822	Bacteria	IHU_PP_89_Bacteria_1822	IHU_PC_89_Bacteria_1822	IHU_PO_89_Bacteria_1822	IHU_PF_89_Bacteria_1822	IHU_PG_89_Bacteria_1822	0	0	0	0	0	0	0	0	0	0	0	0	0	0	0	0	0	0	0	0	0	0	0	0	0	0	0	0	0	0	0	0	0	0	0	0	0	0	0	0	0	0	0	0	0	0	0	0	0	0	0	0	0	0	0	0	0	0	0
IHU_PS_89_Bacteria_1823	Bacteria	IHU_PP_89_Bacteria_1823	IHU_PC_89_Bacteria_1823	IHU_PO_89_Bacteria_1823	IHU_PF_89_Bacteria_1823	IHU_PG_89_Bacteria_1823	0	0	0	0	0	0	0	0	0	0	0	0	0	0	0	0	0	0	0	0	0	0	0	0	0	0	0	0	0	0	0	0	0	0	0	0	0	0	0	0	0	0	0	0	0	0	0	0	0	0	0	0	0	0	0	0	0	0	0
IHU_PS_89_Bacteria_18237	Bacteria	IHU_PP_89_Bacteria_18237	IHU_PC_89_Bacteria_18237	IHU_PO_89_Bacteria_18237	IHU_PF_89_Bacteria_18237	IHU_PG_89_Bacteria_18237	0	0	0	0	0	0	0	0	0	0	0	0	0	0	0	0	0	0	0	0	0	0	0	0	0	0	0	0	0	0	0	0	0	0	0	0	0	0	0	0	0	0	0	0	0	0	0	0	0	0	0	0	0	0	0	0	0	0	0
IHU_PS_89_Bacteria_18248	Bacteria	IHU_PP_89_Bacteria_18248	IHU_PC_89_Bacteria_18248	IHU_PO_89_Bacteria_18248	IHU_PF_89_Bacteria_18248	IHU_PG_89_Bacteria_18248	0	0	0	0	0	0	0	0	0	0	0	0	0	0	0	0	0	0	0	0	0	0	0	0	0	0	0	0	0	0	0	0	0	0	0	0	0	0	0	0	0	0	0	0	0	0	0	0	0	0	0	0	0	0	0	0	0	0	0
IHU_PS_89_Bacteria_18254	Bacteria	IHU_PP_89_Bacteria_18254	IHU_PC_89_Bacteria_18254	IHU_PO_89_Bacteria_18254	IHU_PF_89_Bacteria_18254	IHU_PG_89_Bacteria_18254	0	0	0	0	0	0	0	0	0	0	0	0	0	0	0	0	0	0	0	0	0	0	0	0	0	0	0	0	0	0	0	0	0	0	0	0	0	0	0	0	0	0	0	0	0	0	0	0	0	0	0	0	0	0	0	0	0	0	0
IHU_PS_89_Bacteria_18267	Bacteria	IHU_PP_89_Bacteria_18267	IHU_PC_89_Bacteria_18267	IHU_PO_89_Bacteria_18267	IHU_PF_89_Bacteria_18267	IHU_PG_89_Bacteria_18267	0	0	0	0	0	0	0	0	0	0	0	0	0	0	0	0	0	0	0	0	0	0	0	0	0	0	0	0	0	0	0	0	0	0	0	0	0	0	0	0	0	0	0	0	0	0	0	0	0	0	0	0	0	0	0	0	0	0	0
IHU_PS_89_Bacteria_18275	Bacteria	IHU_PP_89_Bacteria_18275	IHU_PC_89_Bacteria_18275	IHU_PO_89_Bacteria_18275	IHU_PF_89_Bacteria_18275	IHU_PG_89_Bacteria_18275	0	0	0	0	0	0	0	0	0	0	0	0	0	0	0	0	0	0	0	0	0	0	0	0	0	0	0	0	0	0	0	0	0	0	0	0	0	0	0	0	0	0	0	0	0	0	0	0	0	0	0	0	0	0	0	0	0	0	0
IHU_PS_89_Bacteria_18288	Bacteria	IHU_PP_89_Bacteria_18288	IHU_PC_89_Bacteria_18288	IHU_PO_89_Bacteria_18288	IHU_PF_89_Bacteria_18288	IHU_PG_89_Bacteria_18288	0	0	0	0	0	0	0	0	0	0	0	0	0	0	0	0	0	0	0	0	0	0	0	0	0	0	0	0	0	0	0	0	0	0	0	0	0	0	0	0	0	0	0	0	0	0	0	0	0	0	0	0	0	0	0	0	0	0	0
IHU_PS_89_Bacteria_18289	Bacteria	IHU_PP_89_Bacteria_18289	IHU_PC_89_Bacteria_18289	IHU_PO_89_Bacteria_18289	IHU_PF_89_Bacteria_18289	IHU_PG_89_Bacteria_18289	0	0	0	0	0	0	0	0	0	0	0	0	0	0	0	0	0	0	0	0	0	0	0	0	0	0	0	0	0	0	0	0	0	0	0	0	0	0	0	0	0	0	0	0	0	0	0	0	0	0	0	0	0	0	0	0	0	0	0
IHU_PS_89_Bacteria_18327	Bacteria	IHU_PP_89_Bacteria_18327	IHU_PC_89_Bacteria_18327	IHU_PO_89_Bacteria_18327	IHU_PF_89_Bacteria_18327	IHU_PG_89_Bacteria_18327	0	0	0	0	0	0	0	0	0	0	0	0	0	0	0	0	0	0	0	0	0	0	0	0	0	0	0	0	0	0	0	0	0	0	0	0	0	0	0	0	0	0	0	0	0	0	0	0	0	0	0	0	0	0	0	0	0	0	0
IHU_PS_89_Bacteria_18355	Bacteria	IHU_PP_89_Bacteria_18355	IHU_PC_89_Bacteria_18355	IHU_PO_89_Bacteria_18355	IHU_PF_89_Bacteria_18355	IHU_PG_89_Bacteria_18355	0	0	0	0	0	0	0	0	0	0	0	0	0	0	0	0	0	0	0	0	0	0	0	0	0	0	0	0	0	0	0	0	0	0	0	0	0	0	0	0	0	0	0	0	0	0	0	0	0	0	0	0	0	0	0	0	0	0	0
IHU_PS_89_Bacteria_18366	Bacteria	IHU_PP_89_Bacteria_18366	IHU_PC_89_Bacteria_18366	IHU_PO_89_Bacteria_18366	IHU_PF_89_Bacteria_18366	IHU_PG_89_Bacteria_18366	0	0	0	0	0	0	0	0	0	0	0	0	0	0	0	0	0	0	0	0	0	0	0	0	0	0	0	0	0	0	0	0	0	0	0	0	0	0	0	0	0	0	0	0	0	0	0	0	0	0	0	0	0	0	0	0	0	0	0
IHU_PS_89_Bacteria_1838	Bacteria	IHU_PP_89_Bacteria_1838	IHU_PC_89_Bacteria_1838	IHU_PO_89_Bacteria_1838	IHU_PF_89_Bacteria_1838	IHU_PG_89_Bacteria_1838	0	0	0	0	0	0	0	0	0	0	0	0	0	0	0	0	0	0	0	0	0	0	0	0	0	0	0	0	0	0	0	0	0	0	0	0	0	0	0	0	0	0	0	0	0	0	0	0	0	0	0	0	0	0	0	0	0	0	0
IHU_PS_89_Bacteria_18415	Bacteria	IHU_PP_89_Bacteria_18415	IHU_PC_89_Bacteria_18415	IHU_PO_89_Bacteria_18415	IHU_PF_89_Bacteria_18415	IHU_PG_89_Bacteria_18415	0	0	0	0	0	0	0	0	0	0	0	0	0	0	0	0	0	0	0	0	0	0	0	0	0	0	0	0	0	0	0	0	0	0	0	0	0	0	0	0	0	0	0	0	0	0	0	0	0	0	0	0	0	0	0	0	0	0	0
IHU_PS_89_Bacteria_18429	Bacteria	IHU_PP_89_Bacteria_18429	IHU_PC_89_Bacteria_18429	IHU_PO_89_Bacteria_18429	IHU_PF_89_Bacteria_18429	IHU_PG_89_Bacteria_18429	0	0	0	0	0	0	0	0	0	0	0	0	0	0	0	0	0	0	0	0	0	0	0	0	0	0	0	0	0	0	0	0	0	0	0	0	0	0	0	0	0	0	0	0	0	0	0	0	0	0	0	0	0	0	0	0	0	0	0
IHU_PS_89_Bacteria_1843	Bacteria	IHU_PP_89_Bacteria_1843	IHU_PC_89_Bacteria_1843	IHU_PO_89_Bacteria_1843	IHU_PF_89_Bacteria_1843	IHU_PG_89_Bacteria_1843	0	0	0	0	0	0	0	0	0	0	0	0	0	0	0	0	0	0	0	0	0	0	0	0	0	0	0	0	0	0	0	0	0	0	0	0	0	0	0	0	0	0	0	0	0	0	0	0	0	0	0	0	0	0	0	0	0	0	0
IHU_PS_89_Bacteria_18442	Bacteria	IHU_PP_89_Bacteria_18442	IHU_PC_89_Bacteria_18442	IHU_PO_89_Bacteria_18442	IHU_PF_89_Bacteria_18442	IHU_PG_89_Bacteria_18442	0	0	0	0	0	0	0	0	0	0	0	0	0	0	0	0	0	0	0	0	0	0	0	0	0	0	0	0	0	0	0	0	0	0	0	0	0	0	0	0	0	0	0	0	0	0	0	0	0	0	0	0	0	0	0	0	0	0	0
IHU_PS_89_Bacteria_18451	Bacteria	IHU_PP_89_Bacteria_18451	IHU_PC_89_Bacteria_18451	IHU_PO_89_Bacteria_18451	IHU_PF_89_Bacteria_18451	IHU_PG_89_Bacteria_18451	0	0	0	0	0	0	0	0	0	0	0	0	0	0	0	0	0	0	0	0	0	0	0	0	0	0	0	0	0	0	0	0	0	0	0	0	0	0	0	0	0	0	0	0	0	0	0	0	0	0	0	0	0	0	0	0	0	0	0
IHU_PS_89_Bacteria_18473	Bacteria	IHU_PP_89_Bacteria_18473	IHU_PC_89_Bacteria_18473	IHU_PO_89_Bacteria_18473	IHU_PF_89_Bacteria_18473	IHU_PG_89_Bacteria_18473	0	0	0	0	0	0	0	0	0	0	0	0	0	0	0	0	0	0	0	0	0	0	0	0	0	0	0	0	0	0	0	0	0	0	0	0	0	0	0	0	0	0	0	0	0	0	0	0	0	0	0	0	0	0	0	0	0	0	0
IHU_PS_89_Bacteria_18479	Bacteria	IHU_PP_89_Bacteria_18479	IHU_PC_89_Bacteria_18479	IHU_PO_89_Bacteria_18479	IHU_PF_89_Bacteria_18479	IHU_PG_89_Bacteria_18479	0	0	0	0	0	0	0	0	0	0	0	0	0	0	0	0	0	0	0	0	0	0	0	0	0	0	0	0	0	0	0	0	0	0	0	0	0	0	0	0	0	0	0	0	0	0	0	0	0	0	0	0	0	0	0	0	0	0	0
IHU_PS_89_Bacteria_18498	Bacteria	IHU_PP_89_Bacteria_18498	IHU_PC_89_Bacteria_18498	IHU_PO_89_Bacteria_18498	IHU_PF_89_Bacteria_18498	IHU_PG_89_Bacteria_18498	0	0	0	0	0	0	0	0	0	0	0	0	0	0	0	0	0	0	0	0	0	0	0	0	0	0	0	0	0	0	0	0	0	0	0	0	0	0	0	0	0	0	0	0	0	0	0	0	0	0	0	0	0	0	0	0	0	0	0
IHU_PS_89_Bacteria_18503	Bacteria	IHU_PP_89_Bacteria_18503	IHU_PC_89_Bacteria_18503	IHU_PO_89_Bacteria_18503	IHU_PF_89_Bacteria_18503	IHU_PG_89_Bacteria_18503	0	0	0	0	0	0	0	0	0	0	0	0	0	0	0	0	0	0	0	0	0	0	0	0	0	0	0	0	0	0	0	0	0	0	0	0	0	0	0	0	0	0	0	0	0	0	0	0	0	0	0	0	0	0	0	0	0	0	0
IHU_PS_89_Bacteria_1851	Bacteria	IHU_PP_89_Bacteria_1851	IHU_PC_89_Bacteria_1851	IHU_PO_89_Bacteria_1851	IHU_PF_89_Bacteria_1851	IHU_PG_89_Bacteria_1851	0	0	0	0	0	0	0	0	0	0	0	0	0	0	0	0	0	0	0	0	0	0	0	0	0	0	0	0	0	0	0	0	0	0	0	0	0	0	0	0	0	0	0	0	0	0	0	0	0	0	0	0	0	0	0	0	0	0	0
IHU_PS_89_Bacteria_18510	Bacteria	IHU_PP_89_Bacteria_18510	IHU_PC_89_Bacteria_18510	IHU_PO_89_Bacteria_18510	IHU_PF_89_Bacteria_18510	IHU_PG_89_Bacteria_18510	0	0	0	0	0	0	0	0	0	0	0	0	0	0	0	0	0	0	0	0	0	0	0	0	0	0	0	0	0	0	0	0	0	0	0	0	0	0	0	0	0	0	0	0	0	0	0	0	0	0	0	0	0	0	0	0	0	0	0
IHU_PS_89_Bacteria_18516	Bacteria	IHU_PP_89_Bacteria_18516	IHU_PC_89_Bacteria_18516	IHU_PO_89_Bacteria_18516	IHU_PF_89_Bacteria_18516	IHU_PG_89_Bacteria_18516	0	0	0	0	0	0	0	0	0	0	0	0	0	0	0	0	0	0	0	0	0	0	0	0	0	0	0	0	0	0	0	0	0	0	0	0	0	0	0	0	0	0	0	0	0	0	0	0	0	0	0	0	0	0	0	0	0	0	0
IHU_PS_89_Bacteria_18558	Bacteria	IHU_PP_89_Bacteria_18558	IHU_PC_89_Bacteria_18558	IHU_PO_89_Bacteria_18558	IHU_PF_89_Bacteria_18558	IHU_PG_89_Bacteria_18558	0	0	0	0	0	0	0	0	0	0	0	0	0	0	0	0	0	0	0	0	0	0	0	0	0	0	0	0	0	0	0	0	0	0	0	0	0	0	0	0	0	0	0	0	0	0	0	0	0	0	0	0	0	0	0	0	0	0	0
IHU_PS_89_Bacteria_18582	Bacteria	IHU_PP_89_Bacteria_18582	IHU_PC_89_Bacteria_18582	IHU_PO_89_Bacteria_18582	IHU_PF_89_Bacteria_18582	IHU_PG_89_Bacteria_18582	0	0	0	0	0	0	0	0	0	0	0	0	0	0	0	0	0	0	0	0	0	0	0	0	0	0	0	0	0	0	0	0	0	0	0	0	0	0	0	0	0	0	0	0	0	0	0	0	0	0	0	0	0	0	0	0	0	0	0
IHU_PS_89_Bacteria_18617	Bacteria	IHU_PP_89_Bacteria_18617	IHU_PC_89_Bacteria_18617	IHU_PO_89_Bacteria_18617	IHU_PF_89_Bacteria_18617	IHU_PG_89_Bacteria_18617	0	0	0	0	0	0	0	0	0	0	0	0	0	0	0	0	0	0	0	0	0	0	0	0	0	0	0	0	0	0	0	0	0	0	0	0	0	0	0	0	0	0	0	0	0	0	0	0	0	0	0	0	0	0	0	0	0	0	0
IHU_PS_89_Bacteria_1866	Bacteria	IHU_PP_89_Bacteria_1866	IHU_PC_89_Bacteria_1866	IHU_PO_89_Bacteria_1866	IHU_PF_89_Bacteria_1866	IHU_PG_89_Bacteria_1866	0	0	0	0	0	0	0	0	0	0	0	0	0	0	0	0	0	0	0	0	0	0	0	0	0	0	0	0	0	0	0	0	0	0	0	0	0	0	0	0	0	0	0	0	0	0	0	0	0	0	0	0	0	0	0	0	0	0	0
IHU_PS_89_Bacteria_18667	Bacteria	IHU_PP_89_Bacteria_18667	IHU_PC_89_Bacteria_18667	IHU_PO_89_Bacteria_18667	IHU_PF_89_Bacteria_18667	IHU_PG_89_Bacteria_18667	0	0	0	0	0	0	0	0	0	0	0	0	0	0	0	0	0	0	0	0	0	0	0	0	0	0	0	0	0	0	0	0	0	0	0	0	0	0	0	0	0	0	0	0	0	0	0	0	0	0	0	0	0	0	0	0	0	0	0
IHU_PS_89_Bacteria_18677	Bacteria	IHU_PP_89_Bacteria_18677	IHU_PC_89_Bacteria_18677	IHU_PO_89_Bacteria_18677	IHU_PF_89_Bacteria_18677	IHU_PG_89_Bacteria_18677	0	0	0	0	0	0	0	0	0	0	0	0	0	0	0	0	0	0	0	0	0	0	0	0	0	0	0	0	0	0	0	0	0	0	0	0	0	0	0	0	0	0	0	0	0	0	0	0	0	0	0	0	0	0	0	0	0	0	0
IHU_PS_89_Bacteria_18712	Bacteria	IHU_PP_89_Bacteria_18712	IHU_PC_89_Bacteria_18712	IHU_PO_89_Bacteria_18712	IHU_PF_89_Bacteria_18712	IHU_PG_89_Bacteria_18712	0	0	0	0	0	0	0	0	0	0	0	0	0	0	0	0	0	0	0	0	0	0	0	0	0	0	0	0	0	0	0	0	0	0	0	0	0	0	0	0	0	0	0	0	0	0	0	0	0	0	0	0	0	0	0	0	0	0	0
IHU_PS_89_Bacteria_18724	Bacteria	IHU_PP_89_Bacteria_18724	IHU_PC_89_Bacteria_18724	IHU_PO_89_Bacteria_18724	IHU_PF_89_Bacteria_18724	IHU_PG_89_Bacteria_18724	0	0	0	0	0	0	0	0	0	0	0	0	0	0	0	0	0	0	0	0	0	0	0	0	0	0	0	0	0	0	0	0	0	0	0	0	0	0	0	0	0	0	0	0	0	0	0	0	0	0	0	0	0	0	0	0	0	0	0
IHU_PS_89_Bacteria_1873	Bacteria	IHU_PP_89_Bacteria_1873	IHU_PC_89_Bacteria_1873	IHU_PO_89_Bacteria_1873	IHU_PF_89_Bacteria_1873	IHU_PG_89_Bacteria_1873	0	0	0	0	0	0	0	0	0	0	0	0	0	0	0	0	0	0	0	0	0	0	0	0	0	0	0	0	0	0	0	0	0	0	0	0	0	0	0	0	0	0	0	0	0	0	0	0	0	0	0	0	0	0	0	0	0	0	0
IHU_PS_89_Bacteria_18730	Bacteria	IHU_PP_89_Bacteria_18730	IHU_PC_89_Bacteria_18730	IHU_PO_89_Bacteria_18730	IHU_PF_89_Bacteria_18730	IHU_PG_89_Bacteria_18730	0	0	0	0	0	0	0	0	0	0	0	0	0	0	0	0	0	0	0	0	0	0	0	0	0	0	0	0	0	0	0	0	0	0	0	0	0	0	0	0	0	0	0	0	0	0	0	0	0	0	0	0	0	0	0	0	0	0	0
IHU_PS_89_Bacteria_18775	Bacteria	IHU_PP_89_Bacteria_18775	IHU_PC_89_Bacteria_18775	IHU_PO_89_Bacteria_18775	IHU_PF_89_Bacteria_18775	IHU_PG_89_Bacteria_18775	0	0	0	0	0	0	0	0	0	0	0	0	0	0	0	0	0	0	0	0	0	0	0	0	0	0	0	0	0	0	0	0	0	0	0	0	0	0	0	0	0	0	0	0	0	0	0	0	0	0	0	0	0	0	0	0	0	0	0
IHU_PS_89_Bacteria_18777	Bacteria	IHU_PP_89_Bacteria_18777	IHU_PC_89_Bacteria_18777	IHU_PO_89_Bacteria_18777	IHU_PF_89_Bacteria_18777	IHU_PG_89_Bacteria_18777	0	0	0	0	0	0	0	0	0	0	0	0	0	0	0	0	0	0	0	0	0	0	0	0	0	0	0	0	0	0	0	0	0	0	0	0	0	0	0	0	0	0	0	0	0	0	0	0	0	0	0	0	0	0	0	0	0	0	0
IHU_PS_89_Bacteria_1878	Bacteria	IHU_PP_89_Bacteria_1878	IHU_PC_89_Bacteria_1878	IHU_PO_89_Bacteria_1878	IHU_PF_89_Bacteria_1878	IHU_PG_89_Bacteria_1878	0	0	0	0	0	0	0	0	0	0	0	0	0	0	0	0	0	0	0	0	0	0	0	0	0	0	0	0	0	0	0	0	0	0	0	0	0	0	0	0	0	0	0	0	0	0	0	0	0	0	0	0	0	0	0	0	0	0	0
IHU_PS_89_Bacteria_18792	Bacteria	IHU_PP_89_Bacteria_18792	IHU_PC_89_Bacteria_18792	IHU_PO_89_Bacteria_18792	IHU_PF_89_Bacteria_18792	IHU_PG_89_Bacteria_18792	0	0	0	0	0	0	0	0	0	0	0	0	0	0	0	0	0	0	0	0	0	0	0	0	0	0	0	0	0	0	0	0	0	0	0	0	0	0	0	0	0	0	0	0	0	0	0	0	0	0	0	0	0	0	0	0	0	0	0
IHU_PS_89_Bacteria_18837	Bacteria	IHU_PP_89_Bacteria_18837	IHU_PC_89_Bacteria_18837	IHU_PO_89_Bacteria_18837	IHU_PF_89_Bacteria_18837	IHU_PG_89_Bacteria_18837	0	0	0	0	0	0	0	0	0	0	0	0	0	0	0	0	0	0	0	0	0	0	0	0	0	0	0	0	0	0	0	0	0	0	0	0	0	0	0	0	0	0	0	0	0	0	0	0	0	0	0	0	0	0	0	0	0	0	0
IHU_PS_89_Bacteria_18843	Bacteria	IHU_PP_89_Bacteria_18843	IHU_PC_89_Bacteria_18843	IHU_PO_89_Bacteria_18843	IHU_PF_89_Bacteria_18843	IHU_PG_89_Bacteria_18843	0	0	0	0	0	0	0	0	0	0	0	0	0	0	0	0	0	0	0	0	0	0	0	0	0	0	0	0	0	0	0	0	0	0	0	0	0	0	0	0	0	0	0	0	0	0	0	0	0	0	0	0	0	0	0	0	0	0	0
IHU_PS_89_Bacteria_18845	Bacteria	IHU_PP_89_Bacteria_18845	IHU_PC_89_Bacteria_18845	IHU_PO_89_Bacteria_18845	IHU_PF_89_Bacteria_18845	IHU_PG_89_Bacteria_18845	0	0	0	0	0	0	0	0	0	0	0	0	0	0	0	0	0	0	0	0	0	0	0	0	0	0	0	0	0	0	0	0	0	0	0	0	0	0	0	0	0	0	0	0	0	0	0	0	0	0	0	0	0	0	0	0	0	0	0
IHU_PS_89_Bacteria_18862	Bacteria	IHU_PP_89_Bacteria_18862	IHU_PC_89_Bacteria_18862	IHU_PO_89_Bacteria_18862	IHU_PF_89_Bacteria_18862	IHU_PG_89_Bacteria_18862	0	0	0	0	0	0	0	0	0	0	0	0	0	0	0	0	0	0	0	0	0	0	0	0	0	0	0	0	0	0	0	0	0	0	0	0	0	0	0	0	0	0	0	0	0	0	0	0	0	0	0	0	0	0	0	0	0	0	0
IHU_PS_89_Bacteria_18868	Bacteria	IHU_PP_89_Bacteria_18868	IHU_PC_89_Bacteria_18868	IHU_PO_89_Bacteria_18868	IHU_PF_89_Bacteria_18868	IHU_PG_89_Bacteria_18868	0	0	0	0	0	0	0	0	0	0	0	0	0	0	0	0	0	0	0	0	0	0	0	0	0	0	0	0	0	0	0	0	0	0	0	0	0	0	0	0	0	0	0	0	0	0	0	0	0	0	0	0	0	0	0	0	0	0	0
IHU_PS_89_Bacteria_1888	Bacteria	IHU_PP_89_Bacteria_1888	IHU_PC_89_Bacteria_1888	IHU_PO_89_Bacteria_1888	IHU_PF_89_Bacteria_1888	IHU_PG_89_Bacteria_1888	0	0	0	0	0	0	0	0	0	0	0	0	0	0	0	0	0	0	0	0	0	0	0	0	0	0	0	0	0	0	0	0	0	0	0	0	0	0	0	0	0	0	0	0	0	0	0	0	0	0	0	0	0	0	0	0	0	0	0
IHU_PS_89_Bacteria_18903	Bacteria	IHU_PP_89_Bacteria_18903	IHU_PC_89_Bacteria_18903	IHU_PO_89_Bacteria_18903	IHU_PF_89_Bacteria_18903	IHU_PG_89_Bacteria_18903	0	0	0	0	0	0	0	0	0	0	0	0	0	0	0	0	0	0	0	0	0	0	0	0	0	0	0	0	0	0	0	0	0	0	0	0	0	0	0	0	0	0	0	0	0	0	0	0	0	0	0	0	0	0	0	0	0	0	0
IHU_PS_89_Bacteria_18920	Bacteria	IHU_PP_89_Bacteria_18920	IHU_PC_89_Bacteria_18920	IHU_PO_89_Bacteria_18920	IHU_PF_89_Bacteria_18920	IHU_PG_89_Bacteria_18920	0	0	0	0	0	0	0	0	0	0	0	0	0	0	0	0	0	0	0	0	0	0	0	0	0	0	0	0	0	0	0	0	0	0	0	0	0	0	0	0	0	0	0	0	0	0	0	0	0	0	0	0	0	0	0	0	0	0	0
IHU_PS_89_Bacteria_18922	Bacteria	IHU_PP_89_Bacteria_18922	IHU_PC_89_Bacteria_18922	IHU_PO_89_Bacteria_18922	IHU_PF_89_Bacteria_18922	IHU_PG_89_Bacteria_18922	0	0	0	0	0	0	0	0	0	0	0	0	0	0	0	0	0	0	0	0	0	0	0	0	0	0	0	0	0	0	0	0	0	0	0	0	0	0	0	0	0	0	0	0	0	0	0	0	0	0	0	0	0	0	0	0	0	0	0
IHU_PS_89_Bacteria_18926	Bacteria	IHU_PP_89_Bacteria_18926	IHU_PC_89_Bacteria_18926	IHU_PO_89_Bacteria_18926	IHU_PF_89_Bacteria_18926	IHU_PG_89_Bacteria_18926	0	0	0	0	0	0	0	0	0	0	0	0	0	0	0	0	0	0	0	0	0	0	0	0	0	0	0	0	0	0	0	0	0	0	0	0	0	0	0	0	0	0	0	0	0	0	0	0	0	0	0	0	0	0	0	0	0	0	0
IHU_PS_89_Bacteria_18956	Bacteria	IHU_PP_89_Bacteria_18956	IHU_PC_89_Bacteria_18956	IHU_PO_89_Bacteria_18956	IHU_PF_89_Bacteria_18956	IHU_PG_89_Bacteria_18956	0	0	0	0	0	0	0	0	0	0	0	0	0	0	0	0	0	0	0	0	0	0	0	0	0	0	0	0	0	0	0	0	0	0	0	0	0	0	0	0	0	0	0	0	0	0	0	0	0	0	0	0	0	0	0	0	0	0	0
IHU_PS_89_Bacteria_19036	Bacteria	IHU_PP_89_Bacteria_19036	IHU_PC_89_Bacteria_19036	IHU_PO_89_Bacteria_19036	IHU_PF_89_Bacteria_19036	IHU_PG_89_Bacteria_19036	0	0	0	0	0	0	0	0	0	0	0	0	0	0	0	0	0	0	0	0	0	0	0	0	0	0	0	0	0	0	0	0	0	0	0	0	0	0	0	0	0	0	0	0	0	0	0	0	0	0	0	0	0	0	0	0	0	0	0
IHU_PS_89_Bacteria_19066	Bacteria	IHU_PP_89_Bacteria_19066	IHU_PC_89_Bacteria_19066	IHU_PO_89_Bacteria_19066	IHU_PF_89_Bacteria_19066	IHU_PG_89_Bacteria_19066	0	0	0	0	0	0	0	0	0	0	0	0	0	0	0	0	0	0	0	0	0	0	0	0	0	0	0	0	0	0	0	0	0	0	0	0	0	0	0	0	0	0	0	0	0	0	0	0	0	0	0	0	0	0	0	0	0	0	0
IHU_PS_89_Bacteria_1914	Bacteria	IHU_PP_89_Bacteria_1914	IHU_PC_89_Bacteria_1914	IHU_PO_89_Bacteria_1914	IHU_PF_89_Bacteria_1914	IHU_PG_89_Bacteria_1914	0	0	0	0	0	0	0	0	0	0	0	0	0	0	0	0	0	0	0	0	0	0	0	0	0	0	0	0	0	0	0	0	0	0	0	0	0	0	0	0	0	0	0	0	0	0	0	0	0	0	0	0	0	0	0	0	0	0	0
IHU_PS_89_Bacteria_19243	Bacteria	IHU_PP_89_Bacteria_19243	IHU_PC_89_Bacteria_19243	IHU_PO_89_Bacteria_19243	IHU_PF_89_Bacteria_19243	IHU_PG_89_Bacteria_19243	0	0	0	0	0	0	0	0	0	0	0	0	0	0	0	0	0	0	0	0	0	0	0	0	0	0	0	0	0	0	0	0	0	0	0	0	0	0	0	0	0	0	0	0	0	0	0	0	0	0	0	0	0	0	0	0	0	0	0
IHU_PS_89_Bacteria_193	Bacteria	IHU_PP_89_Bacteria_193	IHU_PC_89_Bacteria_193	IHU_PO_89_Bacteria_193	IHU_PF_89_Bacteria_193	IHU_PG_89_Bacteria_193	0	0	0	0	0	0	0	0	0	0	0	0	0	0	0	0	0	0	0	0	0	0	0	0	0	0	0	0	0	0	0	0	0	0	0	0	0	0	0	0	0	0	0	0	0	0	0	0	0	0	0	0	0	0	0	0	0	0	0
IHU_PS_89_Bacteria_19315	Bacteria	IHU_PP_89_Bacteria_19315	IHU_PC_89_Bacteria_19315	IHU_PO_89_Bacteria_19315	IHU_PF_89_Bacteria_19315	IHU_PG_89_Bacteria_19315	0	0	0	0	0	0	0	0	0	0	0	0	0	0	0	0	0	0	0	0	0	0	0	0	0	0	0	0	0	0	0	0	0	0	0	0	0	0	0	0	0	0	0	0	0	0	0	0	0	0	0	0	0	0	0	0	0	0	0
IHU_PS_89_Bacteria_193469	Bacteria	IHU_PP_89_Bacteria_193469	IHU_PC_89_Bacteria_193469	IHU_PO_89_Bacteria_193469	IHU_PF_89_Bacteria_193469	IHU_PG_89_Bacteria_193469	0	0	0	0	0	0	0	0	0	0	0	0	0	0	0	0	0	0	0	0	0	0	0	0	0	0	0	0	0	0	0	0	0	0	0	0	0	0	0	0	0	0	0	0	0	0	0	0	0	0	0	0	0	0	0	0	0	0	0
IHU_PS_89_Bacteria_19486	Bacteria	IHU_PP_89_Bacteria_19486	IHU_PC_89_Bacteria_19486	IHU_PO_89_Bacteria_19486	IHU_PF_89_Bacteria_19486	IHU_PG_89_Bacteria_19486	0	0	0	0	0	0	0	0	0	0	0	0	0	0	0	0	0	0	0	0	0	0	0	0	0	0	0	0	0	0	0	0	0	0	0	0	0	0	0	0	0	0	0	0	0	0	0	0	0	0	0	0	0	0	0	0	0	0	0
IHU_PS_89_Bacteria_19627	Bacteria	IHU_PP_89_Bacteria_19627	IHU_PC_89_Bacteria_19627	IHU_PO_89_Bacteria_19627	IHU_PF_89_Bacteria_19627	IHU_PG_89_Bacteria_19627	0	0	0	0	0	0	0	0	0	0	0	0	0	0	0	0	0	0	0	0	0	0	0	0	0	0	0	0	0	0	0	0	0	0	0	0	0	0	0	0	0	0	0	0	0	0	0	0	0	0	0	0	0	0	0	0	0	0	0
IHU_PS_89_Bacteria_1965	Bacteria	IHU_PP_89_Bacteria_1965	IHU_PC_89_Bacteria_1965	IHU_PO_89_Bacteria_1965	IHU_PF_89_Bacteria_1965	IHU_PG_89_Bacteria_1965	0	0	0	0	0	0	0	0	0	0	0	0	0	0	0	0	0	0	0	0	0	0	0	0	0	0	0	0	0	0	0	0	0	0	0	0	0	0	0	0	0	0	0	0	0	0	0	0	0	0	0	0	0	0	0	0	0	0	0
IHU_PS_89_Bacteria_1970	Bacteria	IHU_PP_89_Bacteria_1970	IHU_PC_89_Bacteria_1970	IHU_PO_89_Bacteria_1970	IHU_PF_89_Bacteria_1970	IHU_PG_89_Bacteria_1970	0	0	0	0	0	0	0	0	0	0	0	0	0	0	0	0	0	0	0	0	0	0	0	0	0	0	0	0	0	0	0	0	0	0	0	0	0	0	0	0	0	0	0	0	0	0	0	0	0	0	0	0	0	0	0	0	0	0	0
IHU_PS_89_Bacteria_1971	Bacteria	IHU_PP_89_Bacteria_1971	IHU_PC_89_Bacteria_1971	IHU_PO_89_Bacteria_1971	IHU_PF_89_Bacteria_1971	IHU_PG_89_Bacteria_1971	0	0	0	0	0	0	0	0	0	0	0	0	0	0	0	0	0	0	0	0	0	0	0	0	0	0	0	0	0	0	0	0	0	0	0	0	0	0	0	0	0	0	0	0	0	0	0	0	0	0	0	0	0	0	0	0	0	0	0
IHU_PS_89_Bacteria_1972	Bacteria	IHU_PP_89_Bacteria_1972	IHU_PC_89_Bacteria_1972	IHU_PO_89_Bacteria_1972	IHU_PF_89_Bacteria_1972	IHU_PG_89_Bacteria_1972	0	0	0	0	0	0	0	0	0	0	0	0	0	0	0	0	0	0	0	0	0	0	0	0	0	0	0	0	0	0	0	0	0	0	0	0	0	0	0	0	0	0	0	0	0	0	0	0	0	0	0	0	0	0	0	0	0	0	0
IHU_PS_89_Bacteria_19805	Bacteria	IHU_PP_89_Bacteria_19805	IHU_PC_89_Bacteria_19805	IHU_PO_89_Bacteria_19805	IHU_PF_89_Bacteria_19805	IHU_PG_89_Bacteria_19805	0	0	0	0	0	0	0	0	0	0	0	0	0	0	0	0	0	0	0	0	0	0	0	0	0	0	0	0	0	0	0	0	0	0	0	0	0	0	0	0	0	0	0	0	0	0	0	0	0	0	0	0	0	0	0	0	0	0	0
IHU_PS_89_Bacteria_1988	Bacteria	IHU_PP_89_Bacteria_1988	IHU_PC_89_Bacteria_1988	IHU_PO_89_Bacteria_1988	IHU_PF_89_Bacteria_1988	IHU_PG_89_Bacteria_1988	0	0	0	0	0	0	0	0	0	0	0	0	0	0	0	0	0	0	0	0	0	0	0	0	0	0	0	0	0	0	0	0	0	0	0	0	0	0	0	0	0	0	0	0	0	0	0	0	0	0	0	0	0	0	0	0	0	0	0
IHU_PS_89_Bacteria_19883	Bacteria	IHU_PP_89_Bacteria_19883	IHU_PC_89_Bacteria_19883	IHU_PO_89_Bacteria_19883	IHU_PF_89_Bacteria_19883	IHU_PG_89_Bacteria_19883	0	0	0	0	0	0	0	0	0	0	0	0	0	0	0	0	0	0	0	0	0	0	0	0	0	0	0	0	0	0	0	0	0	0	0	0	0	0	0	0	0	0	0	0	0	0	0	0	0	0	0	0	0	0	0	0	0	0	0
IHU_PS_89_Bacteria_19946	Bacteria	IHU_PP_89_Bacteria_19946	IHU_PC_89_Bacteria_19946	IHU_PO_89_Bacteria_19946	IHU_PF_89_Bacteria_19946	IHU_PG_89_Bacteria_19946	0	0	0	0	0	0	0	0	0	0	0	0	0	0	0	0	0	0	0	0	0	0	0	0	0	0	0	0	0	0	0	0	0	0	0	0	0	0	0	0	0	0	0	0	0	0	0	0	0	0	0	0	0	0	0	0	0	0	0
IHU_PS_89_Bacteria_19993	Bacteria	IHU_PP_89_Bacteria_19993	IHU_PC_89_Bacteria_19993	IHU_PO_89_Bacteria_19993	IHU_PF_89_Bacteria_19993	IHU_PG_89_Bacteria_19993	0	0	0	0	0	0	0	0	0	0	0	0	0	0	0	0	0	0	0	0	0	0	0	0	0	0	0	0	0	0	0	0	0	0	0	0	0	0	0	0	0	0	0	0	0	0	0	0	0	0	0	0	0	0	0	0	0	0	0
IHU_PS_89_Bacteria_2000	Bacteria	IHU_PP_89_Bacteria_2000	IHU_PC_89_Bacteria_2000	IHU_PO_89_Bacteria_2000	IHU_PF_89_Bacteria_2000	IHU_PG_89_Bacteria_2000	0	0	0	0	0	0	0	0	0	0	0	0	0	0	0	0	0	0	0	0	0	0	0	0	0	0	0	0	0	0	0	0	0	0	0	0	0	0	0	0	0	0	0	0	0	0	0	0	0	0	0	0	0	0	0	0	0	0	0
IHU_PS_89_Bacteria_20014	Bacteria	IHU_PP_89_Bacteria_20014	IHU_PC_89_Bacteria_20014	IHU_PO_89_Bacteria_20014	IHU_PF_89_Bacteria_20014	IHU_PG_89_Bacteria_20014	0	0	0	0	0	0	0	0	0	0	0	0	0	0	0	0	0	0	0	0	0	0	0	0	0	0	0	0	0	0	0	0	0	0	0	0	0	0	0	0	0	0	0	0	0	0	0	0	0	0	0	0	0	0	0	0	0	0	0
IHU_PS_89_Bacteria_201	Bacteria	IHU_PP_89_Bacteria_201	IHU_PC_89_Bacteria_201	IHU_PO_89_Bacteria_201	IHU_PF_89_Bacteria_201	IHU_PG_89_Bacteria_201	0	0	0	0	0	0	0	0	0	0	0	0	0	0	0	0	0	0	0	0	0	0	0	0	0	0	0	0	0	0	0	0	0	0	0	0	0	0	0	0	0	0	0	0	0	0	0	0	0	0	0	0	0	0	0	0	0	0	0
IHU_PS_89_Bacteria_2026	Bacteria	IHU_PP_89_Bacteria_2026	IHU_PC_89_Bacteria_2026	IHU_PO_89_Bacteria_2026	IHU_PF_89_Bacteria_2026	IHU_PG_89_Bacteria_2026	0	0	0	0	0	0	0	0	0	0	0	0	0	0	0	0	0	0	0	0	0	0	0	0	0	0	0	0	0	0	0	0	0	0	0	0	0	0	0	0	0	0	0	0	0	0	0	0	0	0	0	0	0	0	0	0	0	0	0
IHU_PS_89_Bacteria_2032	Bacteria	IHU_PP_89_Bacteria_2032	IHU_PC_89_Bacteria_2032	IHU_PO_89_Bacteria_2032	IHU_PF_89_Bacteria_2032	IHU_PG_89_Bacteria_2032	0	0	0	0	0	0	0	0	0	0	0	0	0	0	0	0	0	0	0	0	0	0	0	0	0	0	0	0	0	0	0	0	0	0	0	0	0	0	0	0	0	0	0	0	0	0	0	0	0	0	0	0	0	0	0	0	0	0	0
IHU_PS_89_Bacteria_2034	Bacteria	IHU_PP_89_Bacteria_2034	IHU_PC_89_Bacteria_2034	IHU_PO_89_Bacteria_2034	IHU_PF_89_Bacteria_2034	IHU_PG_89_Bacteria_2034	0	0	0	0	0	0	0	0	0	0	0	0	0	0	0	0	0	0	0	0	0	0	0	0	0	0	0	0	0	0	0	0	0	0	0	0	0	0	0	0	0	0	0	0	0	0	0	0	0	0	0	0	0	0	0	0	0	0	0
IHU_PS_89_Bacteria_20385	Bacteria	IHU_PP_89_Bacteria_20385	IHU_PC_89_Bacteria_20385	IHU_PO_89_Bacteria_20385	IHU_PF_89_Bacteria_20385	IHU_PG_89_Bacteria_20385	0	0	0	0	0	0	0	0	0	0	0	0	0	0	0	0	0	0	0	0	0	0	0	0	0	0	0	0	0	0	0	0	0	0	0	0	0	0	0	0	0	0	0	0	0	0	0	0	0	0	0	0	0	0	0	0	0	0	0
IHU_PS_89_Bacteria_2050	Bacteria	IHU_PP_89_Bacteria_2050	IHU_PC_89_Bacteria_2050	IHU_PO_89_Bacteria_2050	IHU_PF_89_Bacteria_2050	IHU_PG_89_Bacteria_2050	0	0	0	0	0	0	0	0	0	0	0	0	0	0	0	0	0	0	0	0	0	0	0	0	0	0	0	0	0	0	0	0	0	0	0	0	0	0	0	0	0	0	0	0	0	0	0	0	0	0	0	0	0	0	0	0	0	0	0
IHU_PS_89_Bacteria_20638	Bacteria	IHU_PP_89_Bacteria_20638	IHU_PC_89_Bacteria_20638	IHU_PO_89_Bacteria_20638	IHU_PF_89_Bacteria_20638	IHU_PG_89_Bacteria_20638	0	0	0	0	0	0	0	0	0	0	0	0	0	0	0	0	0	0	0	0	0	0	0	0	0	0	0	0	0	0	0	0	0	0	0	0	0	0	0	0	0	0	0	0	0	0	0	0	0	0	0	0	0	0	0	0	0	0	0
IHU_PS_89_Bacteria_20672	Bacteria	IHU_PP_89_Bacteria_20672	IHU_PC_89_Bacteria_20672	IHU_PO_89_Bacteria_20672	IHU_PF_89_Bacteria_20672	IHU_PG_89_Bacteria_20672	0	0	0	0	0	0	0	0	0	0	0	0	0	0	0	0	0	0	0	0	0	0	0	0	0	0	0	0	0	0	0	0	0	0	0	0	0	0	0	0	0	0	0	0	0	0	0	0	0	0	0	0	0	0	0	0	0	0	0
IHU_PS_89_Bacteria_2070	Bacteria	IHU_PP_89_Bacteria_2070	IHU_PC_89_Bacteria_2070	IHU_PO_89_Bacteria_2070	IHU_PF_89_Bacteria_2070	IHU_PG_89_Bacteria_2070	0	0	0	0	0	0	0	0	0	0	0	0	0	0	0	0	0	0	0	0	0	0	0	0	0	0	0	0	0	0	0	0	0	0	0	0	0	0	0	0	0	0	0	0	0	0	0	0	0	0	0	0	0	0	0	0	0	0	0
IHU_PS_89_Bacteria_2081	Bacteria	IHU_PP_89_Bacteria_2081	IHU_PC_89_Bacteria_2081	IHU_PO_89_Bacteria_2081	IHU_PF_89_Bacteria_2081	IHU_PG_89_Bacteria_2081	0	0	0	0	0	0	0	0	0	0	0	0	0	0	0	0	0	0	0	0	0	0	0	0	0	0	0	0	0	0	0	0	0	0	0	0	0	0	0	0	0	0	0	0	0	0	0	0	0	0	0	0	0	0	0	0	0	0	0
IHU_PS_89_Bacteria_20844	Bacteria	IHU_PP_89_Bacteria_20844	IHU_PC_89_Bacteria_20844	IHU_PO_89_Bacteria_20844	IHU_PF_89_Bacteria_20844	IHU_PG_89_Bacteria_20844	0	0	0	0	0	0	0	0	0	0	0	0	0	0	0	0	0	0	0	0	0	0	0	0	0	0	0	0	0	0	0	0	0	0	0	0	0	0	0	0	0	0	0	0	0	0	0	0	0	0	0	0	0	0	0	0	0	0	0
IHU_PS_89_Bacteria_2097	Bacteria	IHU_PP_89_Bacteria_2097	IHU_PC_89_Bacteria_2097	IHU_PO_89_Bacteria_2097	IHU_PF_89_Bacteria_2097	IHU_PG_89_Bacteria_2097	0	0	0	0	0	0	0	0	0	0	0	0	0	0	0	0	0	0	0	0	0	0	0	0	0	0	0	0	0	0	0	0	0	0	0	0	0	0	0	0	0	0	0	0	0	0	0	0	0	0	0	0	0	0	0	0	0	0	0
IHU_PS_89_Bacteria_2103	Bacteria	IHU_PP_89_Bacteria_2103	IHU_PC_89_Bacteria_2103	IHU_PO_89_Bacteria_2103	IHU_PF_89_Bacteria_2103	IHU_PG_89_Bacteria_2103	0	0	0	0	0	0	0	0	0	0	0	0	0	0	0	0	0	0	0	0	0	0	0	0	0	0	0	0	0	0	0	0	0	0	0	0	0	0	0	0	0	0	0	0	0	0	0	0	0	0	0	0	0	0	0	0	0	0	0
IHU_PS_89_Bacteria_21048	Bacteria	IHU_PP_89_Bacteria_21048	IHU_PC_89_Bacteria_21048	IHU_PO_89_Bacteria_21048	IHU_PF_89_Bacteria_21048	IHU_PG_89_Bacteria_21048	0	0	0	0	0	0	0	0	0	0	0	0	0	0	0	0	0	0	0	0	0	0	0	0	0	0	0	0	0	0	0	0	0	0	0	0	0	0	0	0	0	0	0	0	0	0	93	0	0	0	0	0	0	0	0	0	0	0	0
IHU_PS_89_Bacteria_21057	Bacteria	IHU_PP_89_Bacteria_21057	IHU_PC_89_Bacteria_21057	IHU_PO_89_Bacteria_21057	IHU_PF_89_Bacteria_21057	IHU_PG_89_Bacteria_21057	0	0	0	0	0	0	0	0	0	0	0	0	0	0	0	0	0	0	0	0	0	0	0	0	0	0	0	0	0	0	0	0	0	0	0	0	0	0	0	0	0	0	0	0	0	0	0	0	0	0	0	0	0	0	0	0	0	0	0
IHU_PS_89_Bacteria_21091	Bacteria	IHU_PP_89_Bacteria_21091	IHU_PC_89_Bacteria_21091	IHU_PO_89_Bacteria_21091	IHU_PF_89_Bacteria_21091	IHU_PG_89_Bacteria_21091	0	0	0	0	0	0	0	0	0	0	0	0	0	0	0	0	0	0	0	0	0	0	0	0	0	0	0	0	0	0	0	0	0	0	0	0	0	0	0	0	0	0	0	0	0	0	0	0	0	0	0	0	0	0	0	0	0	0	0
IHU_PS_89_Bacteria_2110	Bacteria	IHU_PP_89_Bacteria_2110	IHU_PC_89_Bacteria_2110	IHU_PO_89_Bacteria_2110	IHU_PF_89_Bacteria_2110	IHU_PG_89_Bacteria_2110	0	0	0	0	0	0	0	0	0	0	0	0	0	0	0	0	0	0	0	0	0	0	0	0	0	0	0	0	0	0	0	0	0	0	0	0	0	0	0	0	0	0	0	0	0	0	0	0	0	0	0	0	0	0	0	0	0	0	0
IHU_PS_89_Bacteria_21171	Bacteria	IHU_PP_89_Bacteria_21171	IHU_PC_89_Bacteria_21171	IHU_PO_89_Bacteria_21171	IHU_PF_89_Bacteria_21171	IHU_PG_89_Bacteria_21171	0	0	0	0	0	0	0	0	0	0	0	0	0	0	0	0	0	0	0	0	0	0	0	0	0	0	0	0	0	0	0	0	0	0	0	0	0	0	0	0	0	0	0	0	0	0	0	0	0	0	0	0	0	0	0	0	0	0	0
IHU_PS_89_Bacteria_2121	Bacteria	IHU_PP_89_Bacteria_2121	IHU_PC_89_Bacteria_2121	IHU_PO_89_Bacteria_2121	IHU_PF_89_Bacteria_2121	IHU_PG_89_Bacteria_2121	0	0	0	0	0	0	0	0	0	0	0	0	0	0	0	0	0	0	0	0	0	0	0	0	0	0	0	0	0	0	0	0	0	0	0	0	0	0	0	0	0	0	0	0	0	0	0	0	0	0	0	0	0	0	0	0	0	0	0
IHU_PS_89_Bacteria_21227	Bacteria	IHU_PP_89_Bacteria_21227	IHU_PC_89_Bacteria_21227	IHU_PO_89_Bacteria_21227	IHU_PF_89_Bacteria_21227	IHU_PG_89_Bacteria_21227	0	0	0	0	0	0	0	0	0	0	0	0	0	0	0	0	0	0	0	0	0	0	0	0	0	0	0	0	0	0	0	0	0	0	0	0	0	0	0	0	0	0	0	0	0	0	0	0	0	0	0	0	0	0	0	0	0	0	0
IHU_PS_89_Bacteria_2126	Bacteria	IHU_PP_89_Bacteria_2126	IHU_PC_89_Bacteria_2126	IHU_PO_89_Bacteria_2126	IHU_PF_89_Bacteria_2126	IHU_PG_89_Bacteria_2126	0	0	0	0	0	0	0	0	0	0	0	0	0	0	0	0	0	0	0	0	0	0	0	0	0	0	0	0	0	0	0	0	0	0	0	0	0	0	0	0	0	0	0	0	0	0	0	0	0	0	0	0	0	0	0	0	0	0	0
IHU_PS_89_Bacteria_2129	Bacteria	IHU_PP_89_Bacteria_2129	IHU_PC_89_Bacteria_2129	IHU_PO_89_Bacteria_2129	IHU_PF_89_Bacteria_2129	IHU_PG_89_Bacteria_2129	0	0	0	0	0	0	0	0	0	0	0	0	0	0	0	0	0	0	0	0	0	0	0	0	0	0	0	0	0	0	0	0	0	0	0	0	0	0	0	0	0	0	0	0	0	0	0	0	0	0	0	0	0	0	0	0	0	0	0
IHU_PS_89_Bacteria_21299	Bacteria	IHU_PP_89_Bacteria_21299	IHU_PC_89_Bacteria_21299	IHU_PO_89_Bacteria_21299	IHU_PF_89_Bacteria_21299	IHU_PG_89_Bacteria_21299	0	0	0	0	0	0	0	0	0	0	0	0	0	0	0	0	0	0	0	0	0	0	0	0	0	0	0	0	0	0	0	0	0	0	0	0	0	0	0	0	0	0	0	0	0	0	0	0	0	0	0	0	0	0	0	0	0	0	0
IHU_PS_89_Bacteria_21310	Bacteria	IHU_PP_89_Bacteria_21310	IHU_PC_89_Bacteria_21310	IHU_PO_89_Bacteria_21310	IHU_PF_89_Bacteria_21310	IHU_PG_89_Bacteria_21310	0	0	0	0	0	0	0	0	0	0	0	0	0	0	0	0	0	0	0	0	0	0	0	0	0	0	0	0	0	0	0	0	0	0	0	0	0	0	0	0	0	0	0	0	0	0	0	0	0	0	0	0	0	0	0	0	0	0	0
IHU_PS_89_Bacteria_2136	Bacteria	IHU_PP_89_Bacteria_2136	IHU_PC_89_Bacteria_2136	IHU_PO_89_Bacteria_2136	IHU_PF_89_Bacteria_2136	IHU_PG_89_Bacteria_2136	0	0	0	0	0	0	0	0	0	0	0	0	0	0	0	0	0	0	0	0	0	0	0	0	0	0	0	0	0	0	0	0	0	0	0	0	0	0	0	0	0	0	0	0	0	0	0	0	0	0	0	0	0	0	0	0	0	0	0
IHU_PS_89_Bacteria_2137	Bacteria	IHU_PP_89_Bacteria_2137	IHU_PC_89_Bacteria_2137	IHU_PO_89_Bacteria_2137	IHU_PF_89_Bacteria_2137	IHU_PG_89_Bacteria_2137	0	0	0	0	0	0	0	0	0	0	0	0	0	0	0	0	0	0	0	0	0	0	0	0	0	0	0	0	0	0	0	0	0	0	0	0	0	0	0	0	0	0	0	0	0	0	0	0	0	0	0	0	0	0	0	0	0	0	0
IHU_PS_89_Bacteria_2143	Bacteria	IHU_PP_89_Bacteria_2143	IHU_PC_89_Bacteria_2143	IHU_PO_89_Bacteria_2143	IHU_PF_89_Bacteria_2143	IHU_PG_89_Bacteria_2143	0	0	0	0	0	0	0	0	0	0	0	0	0	0	0	0	0	0	0	0	0	0	0	0	0	0	0	0	0	0	0	0	0	0	0	0	0	0	0	0	0	0	0	0	0	0	0	0	0	0	0	0	0	0	0	0	0	0	0
IHU_PS_89_Bacteria_21453	Bacteria	IHU_PP_89_Bacteria_21453	IHU_PC_89_Bacteria_21453	IHU_PO_89_Bacteria_21453	IHU_PF_89_Bacteria_21453	IHU_PG_89_Bacteria_21453	0	0	0	0	0	0	0	0	0	0	0	0	0	0	0	0	0	0	0	0	0	0	0	0	0	0	0	0	0	0	0	0	0	0	0	0	0	0	0	0	0	0	0	0	0	0	0	0	0	0	0	0	0	0	0	0	0	0	0
IHU_PS_89_Bacteria_2153	Bacteria	IHU_PP_89_Bacteria_2153	IHU_PC_89_Bacteria_2153	IHU_PO_89_Bacteria_2153	IHU_PF_89_Bacteria_2153	IHU_PG_89_Bacteria_2153	0	0	0	0	0	0	0	0	0	0	0	0	0	0	0	0	0	0	0	0	0	0	0	0	0	0	0	0	0	0	0	0	0	0	0	0	0	0	0	28	0	0	0	0	0	0	0	0	0	0	0	0	0	0	0	0	0	0	0
IHU_PS_89_Bacteria_2155	Bacteria	IHU_PP_89_Bacteria_2155	IHU_PC_89_Bacteria_2155	IHU_PO_89_Bacteria_2155	IHU_PF_89_Bacteria_2155	IHU_PG_89_Bacteria_2155	0	0	0	0	0	0	0	0	0	0	0	0	0	0	0	0	0	0	0	0	0	0	0	0	0	0	0	0	0	0	0	0	0	0	0	0	0	0	0	0	0	0	0	0	0	0	0	0	0	0	0	0	0	0	0	0	0	0	0
IHU_PS_89_Bacteria_21554	Bacteria	IHU_PP_89_Bacteria_21554	IHU_PC_89_Bacteria_21554	IHU_PO_89_Bacteria_21554	IHU_PF_89_Bacteria_21554	IHU_PG_89_Bacteria_21554	0	0	0	0	0	0	0	0	0	0	0	0	0	0	0	0	0	0	0	0	0	0	0	0	0	0	0	0	0	0	0	0	0	0	0	0	0	0	0	0	0	0	0	0	0	0	0	0	0	0	0	0	0	0	0	0	0	0	0
IHU_PS_89_Bacteria_21556	Bacteria	IHU_PP_89_Bacteria_21556	IHU_PC_89_Bacteria_21556	IHU_PO_89_Bacteria_21556	IHU_PF_89_Bacteria_21556	IHU_PG_89_Bacteria_21556	0	0	0	0	0	0	0	0	0	0	0	0	0	0	0	0	0	0	0	0	0	0	0	0	0	0	0	0	0	0	0	0	0	0	0	0	0	0	0	0	0	0	0	0	0	0	0	0	0	0	0	0	0	0	0	0	0	0	0
IHU_PS_89_Bacteria_2156	Bacteria	IHU_PP_89_Bacteria_2156	IHU_PC_89_Bacteria_2156	IHU_PO_89_Bacteria_2156	IHU_PF_89_Bacteria_2156	IHU_PG_89_Bacteria_2156	0	0	0	0	0	0	0	0	0	0	0	0	0	0	0	0	0	0	0	0	0	0	0	0	0	0	0	0	0	0	0	0	0	0	0	0	0	0	0	0	0	0	0	0	0	0	0	0	0	0	0	0	0	0	0	0	0	0	0
IHU_PS_89_Bacteria_21569	Bacteria	IHU_PP_89_Bacteria_21569	IHU_PC_89_Bacteria_21569	IHU_PO_89_Bacteria_21569	IHU_PF_89_Bacteria_21569	IHU_PG_89_Bacteria_21569	0	0	0	0	0	0	0	0	0	0	0	0	0	0	0	0	0	0	0	0	0	0	0	0	0	0	0	0	0	0	0	0	0	0	0	0	0	0	0	0	0	0	0	0	0	0	0	0	0	0	0	0	0	0	0	0	0	0	0
IHU_PS_89_Bacteria_216	Bacteria	IHU_PP_89_Bacteria_216	IHU_PC_89_Bacteria_216	IHU_PO_89_Bacteria_216	IHU_PF_89_Bacteria_216	IHU_PG_89_Bacteria_216	0	0	0	0	0	0	0	0	0	0	0	0	0	0	0	0	0	0	0	0	0	0	0	0	0	0	0	0	0	0	0	0	0	0	0	0	0	0	0	0	0	0	0	0	0	0	0	0	0	0	0	0	0	0	0	0	0	0	0
IHU_PS_89_Bacteria_21628	Bacteria	IHU_PP_89_Bacteria_21628	IHU_PC_89_Bacteria_21628	IHU_PO_89_Bacteria_21628	IHU_PF_89_Bacteria_21628	IHU_PG_89_Bacteria_21628	0	0	0	0	0	0	0	0	0	0	0	0	0	0	0	0	0	0	0	0	0	0	0	0	0	0	0	0	0	0	0	0	0	0	0	0	0	0	0	0	0	0	0	0	0	0	0	0	0	0	0	0	0	0	0	0	0	0	0
IHU_PS_89_Bacteria_21718	Bacteria	IHU_PP_89_Bacteria_21718	IHU_PC_89_Bacteria_21718	IHU_PO_89_Bacteria_21718	IHU_PF_89_Bacteria_21718	IHU_PG_89_Bacteria_21718	0	0	0	0	0	0	0	0	0	0	0	0	0	0	0	0	0	0	0	0	0	0	0	0	0	0	0	0	0	0	0	0	0	0	0	0	0	0	0	0	0	0	0	0	0	0	0	0	0	0	0	0	0	0	0	0	0	0	0
IHU_PS_89_Bacteria_2172	Bacteria	IHU_PP_89_Bacteria_2172	IHU_PC_89_Bacteria_2172	IHU_PO_89_Bacteria_2172	IHU_PF_89_Bacteria_2172	IHU_PG_89_Bacteria_2172	0	0	0	0	0	0	0	0	0	0	0	0	0	0	0	0	0	0	0	0	0	0	0	0	0	0	0	0	0	0	0	0	0	0	0	0	0	0	0	0	0	0	0	0	0	0	0	0	0	0	0	0	0	0	0	0	0	0	0
IHU_PS_89_Bacteria_21747	Bacteria	IHU_PP_89_Bacteria_21747	IHU_PC_89_Bacteria_21747	IHU_PO_89_Bacteria_21747	IHU_PF_89_Bacteria_21747	IHU_PG_89_Bacteria_21747	0	0	0	0	0	0	0	0	0	0	0	0	0	0	0	0	0	0	0	0	0	0	41	0	0	0	0	0	0	0	0	0	0	0	0	0	0	0	0	0	0	0	0	0	0	0	0	0	0	0	0	0	0	0	0	0	0	0	0
IHU_PS_89_Bacteria_21829	Bacteria	IHU_PP_89_Bacteria_21829	IHU_PC_89_Bacteria_21829	IHU_PO_89_Bacteria_21829	IHU_PF_89_Bacteria_21829	IHU_PG_89_Bacteria_21829	0	0	0	0	0	0	0	0	0	0	0	0	0	0	0	0	0	0	0	0	0	0	0	0	0	0	0	0	0	0	0	0	0	0	0	0	0	0	0	0	0	0	0	0	0	0	0	0	0	0	0	0	0	0	0	0	0	0	0
IHU_PS_89_Bacteria_21993	Bacteria	IHU_PP_89_Bacteria_21993	IHU_PC_89_Bacteria_21993	IHU_PO_89_Bacteria_21993	IHU_PF_89_Bacteria_21993	IHU_PG_89_Bacteria_21993	0	0	0	0	0	0	0	0	0	0	0	0	0	0	0	0	0	0	0	0	0	0	0	0	0	0	0	0	0	0	0	0	0	0	0	0	0	0	0	0	0	0	0	0	0	0	0	0	0	0	0	0	0	0	0	0	0	0	0
IHU_PS_89_Bacteria_22039	Bacteria	IHU_PP_89_Bacteria_22039	IHU_PC_89_Bacteria_22039	IHU_PO_89_Bacteria_22039	IHU_PF_89_Bacteria_22039	IHU_PG_89_Bacteria_22039	0	0	0	0	0	0	0	0	0	0	0	0	0	0	0	0	0	0	0	0	0	0	0	0	0	0	0	0	0	0	0	0	0	0	0	0	0	0	0	0	0	0	0	0	0	0	0	0	0	0	0	0	0	0	0	0	0	0	0
IHU_PS_89_Bacteria_22210	Bacteria	IHU_PP_89_Bacteria_22210	IHU_PC_89_Bacteria_22210	IHU_PO_89_Bacteria_22210	IHU_PF_89_Bacteria_22210	IHU_PG_89_Bacteria_22210	0	0	0	0	0	0	0	0	0	0	0	0	0	0	0	0	0	0	0	0	0	0	0	0	0	0	0	0	0	0	0	0	0	0	0	0	0	0	0	0	0	0	0	0	0	0	0	0	0	0	0	0	0	0	0	0	0	0	0
IHU_PS_89_Bacteria_2227	Bacteria	IHU_PP_89_Bacteria_2227	IHU_PC_89_Bacteria_2227	IHU_PO_89_Bacteria_2227	IHU_PF_89_Bacteria_2227	IHU_PG_89_Bacteria_2227	0	0	0	0	0	0	0	0	0	0	0	0	0	0	0	0	0	0	0	0	0	0	0	0	0	0	0	0	0	0	0	0	0	0	0	0	0	0	0	0	0	0	0	0	0	0	0	0	0	0	0	0	0	0	0	0	0	0	0
IHU_PS_89_Bacteria_22278	Bacteria	IHU_PP_89_Bacteria_22278	IHU_PC_89_Bacteria_22278	IHU_PO_89_Bacteria_22278	IHU_PF_89_Bacteria_22278	IHU_PG_89_Bacteria_22278	0	0	0	0	0	0	0	0	0	0	0	0	0	0	0	0	0	0	0	0	0	0	0	0	0	0	0	0	0	0	0	0	0	0	0	0	0	0	0	0	0	0	0	0	0	0	0	0	0	0	0	0	0	0	0	0	0	0	0
IHU_PS_89_Bacteria_2228	Bacteria	IHU_PP_89_Bacteria_2228	IHU_PC_89_Bacteria_2228	IHU_PO_89_Bacteria_2228	IHU_PF_89_Bacteria_2228	IHU_PG_89_Bacteria_2228	0	0	0	0	0	0	0	0	0	0	0	0	0	0	0	0	0	0	0	0	0	0	0	0	0	0	0	0	0	0	0	0	0	0	0	0	0	0	0	0	0	0	0	0	0	0	0	0	0	0	0	0	0	0	0	0	0	0	0
IHU_PS_89_Bacteria_2233	Bacteria	IHU_PP_89_Bacteria_2233	IHU_PC_89_Bacteria_2233	IHU_PO_89_Bacteria_2233	IHU_PF_89_Bacteria_2233	IHU_PG_89_Bacteria_2233	0	0	0	0	0	0	0	0	0	0	0	0	0	0	0	0	0	0	0	0	0	0	0	0	0	0	0	0	0	0	0	0	0	0	0	0	0	0	0	0	0	0	0	0	0	0	0	0	0	0	0	0	0	0	0	0	0	0	0
IHU_PS_89_Bacteria_22586	Bacteria	IHU_PP_89_Bacteria_22586	IHU_PC_89_Bacteria_22586	IHU_PO_89_Bacteria_22586	IHU_PF_89_Bacteria_22586	IHU_PG_89_Bacteria_22586	0	0	0	0	0	0	0	0	0	0	0	0	0	0	0	0	0	0	0	0	0	0	0	0	0	0	0	0	0	0	0	0	0	0	0	0	0	0	0	0	0	0	0	0	0	0	0	0	0	0	0	0	0	0	0	0	0	0	0
IHU_PS_89_Bacteria_22616	Bacteria	IHU_PP_89_Bacteria_22616	IHU_PC_89_Bacteria_22616	IHU_PO_89_Bacteria_22616	IHU_PF_89_Bacteria_22616	IHU_PG_89_Bacteria_22616	0	0	0	0	0	0	0	0	0	0	0	0	0	0	0	0	0	0	0	0	0	0	0	0	0	0	0	0	0	0	0	0	0	0	0	0	0	0	0	0	0	0	0	0	0	0	0	0	0	0	0	0	0	0	0	0	0	0	0
IHU_PS_89_Bacteria_2263	Bacteria	IHU_PP_89_Bacteria_2263	IHU_PC_89_Bacteria_2263	IHU_PO_89_Bacteria_2263	IHU_PF_89_Bacteria_2263	IHU_PG_89_Bacteria_2263	0	0	0	0	0	0	0	0	0	0	0	0	0	0	0	0	0	0	0	0	0	0	0	0	0	0	0	0	0	0	0	0	0	0	0	0	0	0	0	0	0	0	0	0	0	0	0	0	0	0	0	0	0	0	0	0	0	0	0
IHU_PS_89_Bacteria_22684	Bacteria	IHU_PP_89_Bacteria_22684	IHU_PC_89_Bacteria_22684	IHU_PO_89_Bacteria_22684	IHU_PF_89_Bacteria_22684	IHU_PG_89_Bacteria_22684	0	0	0	0	0	0	0	0	0	0	0	0	0	0	0	0	0	0	0	0	0	0	0	0	0	0	0	0	0	0	0	0	0	0	0	0	0	0	0	0	0	0	0	0	0	0	0	0	0	0	0	0	0	0	0	0	0	0	0
IHU_PS_89_Bacteria_22702	Bacteria	IHU_PP_89_Bacteria_22702	IHU_PC_89_Bacteria_22702	IHU_PO_89_Bacteria_22702	IHU_PF_89_Bacteria_22702	IHU_PG_89_Bacteria_22702	0	0	0	0	0	0	0	0	0	0	0	0	0	0	0	0	0	0	0	0	0	0	0	0	0	0	0	0	0	0	0	0	0	0	0	0	0	0	0	0	0	0	0	0	0	0	0	0	0	0	0	0	0	0	0	0	0	0	0
IHU_PS_89_Bacteria_2280	Bacteria	IHU_PP_89_Bacteria_2280	IHU_PC_89_Bacteria_2280	IHU_PO_89_Bacteria_2280	IHU_PF_89_Bacteria_2280	IHU_PG_89_Bacteria_2280	0	0	0	0	0	0	0	0	0	0	0	0	0	0	0	0	0	0	0	0	0	0	0	0	0	0	0	0	0	0	0	0	0	0	0	0	0	0	0	0	0	0	0	0	0	0	0	0	0	0	0	0	0	0	0	0	0	0	0
IHU_PS_89_Bacteria_22819	Bacteria	IHU_PP_89_Bacteria_22819	IHU_PC_89_Bacteria_22819	IHU_PO_89_Bacteria_22819	IHU_PF_89_Bacteria_22819	IHU_PG_89_Bacteria_22819	0	0	0	0	0	0	0	0	0	0	0	0	0	0	0	0	0	0	0	0	0	0	0	0	0	0	0	0	0	0	0	0	0	0	0	0	0	0	0	0	0	0	0	0	0	0	0	0	0	0	0	0	0	0	0	0	0	0	0
IHU_PS_89_Bacteria_22914	Bacteria	IHU_PP_89_Bacteria_22914	IHU_PC_89_Bacteria_22914	IHU_PO_89_Bacteria_22914	IHU_PF_89_Bacteria_22914	IHU_PG_89_Bacteria_22914	0	0	0	0	0	0	0	0	0	0	0	0	0	0	0	0	0	0	0	0	0	0	0	0	0	0	0	0	0	0	0	0	0	0	0	0	0	0	0	0	0	0	0	0	0	0	0	0	0	0	0	0	0	0	0	0	0	0	0
IHU_PS_89_Bacteria_22950	Bacteria	IHU_PP_89_Bacteria_22950	IHU_PC_89_Bacteria_22950	IHU_PO_89_Bacteria_22950	IHU_PF_89_Bacteria_22950	IHU_PG_89_Bacteria_22950	0	0	0	0	0	0	0	0	0	0	0	0	0	0	0	0	0	0	0	0	0	0	0	0	0	0	0	0	0	0	0	0	0	0	0	0	0	0	0	0	0	0	0	0	0	0	0	0	0	0	0	0	0	0	0	0	0	0	0
IHU_PS_89_Bacteria_23041	Bacteria	IHU_PP_89_Bacteria_23041	IHU_PC_89_Bacteria_23041	IHU_PO_89_Bacteria_23041	IHU_PF_89_Bacteria_23041	IHU_PG_89_Bacteria_23041	0	0	0	0	0	0	0	0	0	0	0	0	0	0	0	0	0	0	0	0	0	0	0	0	0	0	0	0	0	0	0	0	0	0	0	0	0	0	0	0	0	0	0	0	0	0	0	0	0	0	0	0	0	0	0	0	0	0	0
IHU_PS_89_Bacteria_23230	Bacteria	IHU_PP_89_Bacteria_23230	IHU_PC_89_Bacteria_23230	IHU_PO_89_Bacteria_23230	IHU_PF_89_Bacteria_23230	IHU_PG_89_Bacteria_23230	0	0	0	0	0	0	0	0	0	0	0	0	0	0	0	0	0	0	0	0	0	0	0	0	0	0	0	0	0	0	0	0	0	0	0	0	0	0	0	0	0	0	0	0	0	0	0	0	0	0	0	0	0	0	0	0	0	0	0
IHU_PS_89_Bacteria_23246	Bacteria	IHU_PP_89_Bacteria_23246	IHU_PC_89_Bacteria_23246	IHU_PO_89_Bacteria_23246	IHU_PF_89_Bacteria_23246	IHU_PG_89_Bacteria_23246	0	0	0	0	0	0	0	0	0	0	0	0	0	0	0	0	0	0	0	0	0	0	0	0	0	0	0	0	0	0	0	0	0	0	0	0	0	0	0	0	0	0	0	0	0	0	0	0	0	0	0	0	0	0	0	0	0	0	0
IHU_PS_89_Bacteria_23262	Bacteria	IHU_PP_89_Bacteria_23262	IHU_PC_89_Bacteria_23262	IHU_PO_89_Bacteria_23262	IHU_PF_89_Bacteria_23262	IHU_PG_89_Bacteria_23262	0	0	0	0	0	0	0	0	0	0	0	0	0	0	0	0	0	0	0	0	0	0	0	0	0	0	0	0	0	0	0	0	0	0	0	0	0	0	0	0	0	0	0	0	0	0	0	0	0	0	0	0	0	0	0	0	0	0	0
IHU_PS_89_Bacteria_23280	Bacteria	IHU_PP_89_Bacteria_23280	IHU_PC_89_Bacteria_23280	IHU_PO_89_Bacteria_23280	IHU_PF_89_Bacteria_23280	IHU_PG_89_Bacteria_23280	0	0	0	0	0	0	0	0	0	0	0	0	0	0	0	0	0	0	0	0	0	0	0	0	0	0	0	0	0	0	0	0	0	0	0	0	0	0	0	0	0	0	0	0	0	0	0	0	0	0	0	0	0	0	0	0	0	0	0
IHU_PS_89_Bacteria_23358	Bacteria	IHU_PP_89_Bacteria_23358	IHU_PC_89_Bacteria_23358	IHU_PO_89_Bacteria_23358	IHU_PF_89_Bacteria_23358	IHU_PG_89_Bacteria_23358	0	0	0	0	0	0	0	0	0	0	0	0	0	0	0	0	0	0	0	0	0	0	0	0	0	0	0	0	0	0	0	0	0	0	0	0	0	0	0	0	0	0	0	0	0	0	0	0	0	0	0	0	0	0	0	0	0	0	0
IHU_PS_89_Bacteria_2338	Bacteria	IHU_PP_89_Bacteria_2338	IHU_PC_89_Bacteria_2338	IHU_PO_89_Bacteria_2338	IHU_PF_89_Bacteria_2338	IHU_PG_89_Bacteria_2338	0	0	0	0	0	0	0	0	0	0	0	0	0	0	0	0	0	0	0	0	0	0	0	0	0	0	0	0	0	0	0	0	0	0	0	0	0	0	0	0	0	0	0	0	0	0	0	0	0	0	0	0	0	0	0	0	0	0	0
IHU_PS_89_Bacteria_23482	Bacteria	IHU_PP_89_Bacteria_23482	IHU_PC_89_Bacteria_23482	IHU_PO_89_Bacteria_23482	IHU_PF_89_Bacteria_23482	IHU_PG_89_Bacteria_23482	0	0	0	0	0	0	0	0	0	0	0	0	0	0	0	0	0	0	0	0	0	0	0	0	0	0	0	0	0	0	0	0	0	0	0	0	0	0	0	0	0	0	0	0	0	0	0	0	0	0	0	0	0	0	0	0	0	0	0
IHU_PS_89_Bacteria_23495	Bacteria	IHU_PP_89_Bacteria_23495	IHU_PC_89_Bacteria_23495	IHU_PO_89_Bacteria_23495	IHU_PF_89_Bacteria_23495	IHU_PG_89_Bacteria_23495	0	0	0	0	0	0	0	0	0	0	0	0	0	0	0	0	0	0	0	0	0	0	0	0	0	0	0	0	0	0	0	0	0	0	0	0	0	0	0	0	0	0	0	0	0	0	0	0	0	0	0	0	0	0	0	0	0	0	0
IHU_PS_89_Bacteria_23535	Bacteria	IHU_PP_89_Bacteria_23535	IHU_PC_89_Bacteria_23535	IHU_PO_89_Bacteria_23535	IHU_PF_89_Bacteria_23535	IHU_PG_89_Bacteria_23535	0	0	0	0	0	0	0	0	0	0	0	0	0	0	0	0	0	0	0	0	0	0	0	0	0	0	0	0	0	0	0	0	0	0	0	0	0	0	0	0	0	0	0	0	0	0	0	0	0	28	0	0	0	0	0	0	0	0	0
IHU_PS_89_Bacteria_2356	Bacteria	IHU_PP_89_Bacteria_2356	IHU_PC_89_Bacteria_2356	IHU_PO_89_Bacteria_2356	IHU_PF_89_Bacteria_2356	IHU_PG_89_Bacteria_2356	0	0	0	0	0	0	0	0	0	0	0	0	0	0	0	0	0	0	0	0	0	0	0	0	0	0	0	0	0	0	0	0	0	0	0	0	0	0	0	0	0	0	0	0	0	0	0	0	0	0	0	0	0	0	0	0	0	0	0
IHU_PS_89_Bacteria_23630	Bacteria	IHU_PP_89_Bacteria_23630	IHU_PC_89_Bacteria_23630	IHU_PO_89_Bacteria_23630	IHU_PF_89_Bacteria_23630	IHU_PG_89_Bacteria_23630	0	0	0	0	0	0	0	0	0	0	0	0	0	0	0	0	0	0	0	0	0	0	0	0	0	0	0	0	0	0	0	0	0	0	0	0	0	0	0	0	0	0	0	0	0	0	0	0	0	0	0	0	0	0	0	0	0	0	0
IHU_PS_89_Bacteria_237	Bacteria	IHU_PP_89_Bacteria_237	IHU_PC_89_Bacteria_237	IHU_PO_89_Bacteria_237	IHU_PF_89_Bacteria_237	IHU_PG_89_Bacteria_237	0	0	0	0	0	0	0	0	0	0	0	0	0	0	0	0	0	0	0	0	0	0	0	0	0	0	0	0	0	0	0	0	0	0	0	0	0	0	0	0	0	0	0	0	0	0	0	0	0	0	0	0	0	0	0	0	0	0	0
IHU_PS_89_Bacteria_2371	Bacteria	IHU_PP_89_Bacteria_2371	IHU_PC_89_Bacteria_2371	IHU_PO_89_Bacteria_2371	IHU_PF_89_Bacteria_2371	IHU_PG_89_Bacteria_2371	0	0	0	0	0	0	0	0	0	0	0	0	0	0	0	0	0	0	0	0	0	0	0	0	0	0	0	0	0	0	0	0	0	0	0	0	0	0	0	0	0	0	0	0	0	0	0	0	0	0	0	0	0	0	0	0	0	0	0
IHU_PS_89_Bacteria_23768	Bacteria	IHU_PP_89_Bacteria_23768	IHU_PC_89_Bacteria_23768	IHU_PO_89_Bacteria_23768	IHU_PF_89_Bacteria_23768	IHU_PG_89_Bacteria_23768	0	0	0	0	0	0	0	0	0	0	0	0	0	0	0	0	0	0	0	0	0	0	0	0	0	0	0	0	0	0	0	0	0	0	0	0	0	0	0	0	0	0	0	0	0	0	0	0	0	0	0	0	0	0	0	0	0	0	0
IHU_PS_89_Bacteria_23851	Bacteria	IHU_PP_89_Bacteria_23851	IHU_PC_89_Bacteria_23851	IHU_PO_89_Bacteria_23851	IHU_PF_89_Bacteria_23851	IHU_PG_89_Bacteria_23851	0	25	32	0	0	0	0	0	0	0	0	0	0	0	0	0	0	0	0	0	0	0	0	0	0	0	0	0	0	0	0	0	0	0	0	0	0	0	0	0	0	0	0	0	0	0	0	0	0	0	22	0	0	0	0	0	0	0	0
IHU_PS_89_Bacteria_2387	Bacteria	IHU_PP_89_Bacteria_2387	IHU_PC_89_Bacteria_2387	IHU_PO_89_Bacteria_2387	IHU_PF_89_Bacteria_2387	IHU_PG_89_Bacteria_2387	0	0	0	0	0	0	0	0	0	0	0	0	0	0	0	0	0	0	0	0	0	0	0	0	0	0	0	0	0	0	0	0	0	0	0	0	0	0	0	0	0	0	0	0	0	0	0	0	0	0	0	0	0	0	0	0	0	0	0
IHU_PS_89_Bacteria_23905	Bacteria	IHU_PP_89_Bacteria_23905	IHU_PC_89_Bacteria_23905	IHU_PO_89_Bacteria_23905	IHU_PF_89_Bacteria_23905	IHU_PG_89_Bacteria_23905	0	0	0	0	0	0	0	0	0	0	0	0	0	0	0	0	0	0	0	0	0	0	0	0	0	0	0	0	0	0	0	0	0	0	0	0	0	0	0	0	0	0	0	0	0	0	0	0	0	0	0	0	0	0	0	0	0	0	0
IHU_PS_89_Bacteria_2397	Bacteria	IHU_PP_89_Bacteria_2397	IHU_PC_89_Bacteria_2397	IHU_PO_89_Bacteria_2397	IHU_PF_89_Bacteria_2397	IHU_PG_89_Bacteria_2397	0	0	0	0	0	0	0	0	0	0	0	0	0	0	0	0	0	0	0	0	0	0	0	0	0	0	0	0	0	0	0	0	0	0	0	0	0	0	20	0	0	20	0	0	0	0	0	0	0	0	0	0	0	0	0	0	0	0	0
IHU_PS_89_Bacteria_24000	Bacteria	IHU_PP_89_Bacteria_24000	IHU_PC_89_Bacteria_24000	IHU_PO_89_Bacteria_24000	IHU_PF_89_Bacteria_24000	IHU_PG_89_Bacteria_24000	0	0	0	0	0	0	0	0	0	0	0	0	0	0	0	0	0	0	0	0	0	0	0	0	0	0	0	0	0	0	0	0	0	0	0	0	0	0	0	0	0	0	0	0	0	0	0	0	0	0	0	0	0	0	0	0	0	0	0
IHU_PS_89_Bacteria_24128	Bacteria	IHU_PP_89_Bacteria_24128	IHU_PC_89_Bacteria_24128	IHU_PO_89_Bacteria_24128	IHU_PF_89_Bacteria_24128	IHU_PG_89_Bacteria_24128	0	0	0	0	0	0	0	0	0	0	0	0	0	0	0	0	0	0	0	0	0	0	82	0	0	0	0	0	0	0	0	0	0	0	0	0	0	0	0	0	0	0	0	0	0	0	35	0	0	0	0	0	0	0	0	0	0	0	0
IHU_PS_89_Bacteria_24170	Bacteria	IHU_PP_89_Bacteria_24170	IHU_PC_89_Bacteria_24170	IHU_PO_89_Bacteria_24170	IHU_PF_89_Bacteria_24170	IHU_PG_89_Bacteria_24170	0	0	0	0	0	0	0	0	0	0	0	0	0	0	0	0	0	0	0	0	0	0	0	0	0	0	0	0	0	0	0	0	0	0	0	0	0	0	0	0	0	0	0	0	0	0	0	0	0	0	0	0	0	0	0	0	0	0	0
IHU_PS_89_Bacteria_2423	Bacteria	IHU_PP_89_Bacteria_2423	IHU_PC_89_Bacteria_2423	IHU_PO_89_Bacteria_2423	IHU_PF_89_Bacteria_2423	IHU_PG_89_Bacteria_2423	0	0	0	0	0	0	0	0	0	0	0	0	0	0	0	0	0	0	0	0	0	0	0	0	0	0	0	0	0	0	0	0	0	0	0	0	0	0	0	0	0	0	0	0	0	0	0	0	0	0	0	0	0	0	0	0	0	0	0
IHU_PS_89_Bacteria_24278	Bacteria	IHU_PP_89_Bacteria_24278	IHU_PC_89_Bacteria_24278	IHU_PO_89_Bacteria_24278	IHU_PF_89_Bacteria_24278	IHU_PG_89_Bacteria_24278	0	0	0	0	0	0	0	0	0	0	0	0	0	0	0	0	0	0	0	0	0	0	0	0	0	0	0	0	0	0	0	0	0	0	0	0	0	0	0	0	0	0	0	0	0	0	0	0	0	0	0	0	0	0	0	0	0	0	0
IHU_PS_89_Bacteria_24317	Bacteria	IHU_PP_89_Bacteria_24317	IHU_PC_89_Bacteria_24317	IHU_PO_89_Bacteria_24317	IHU_PF_89_Bacteria_24317	IHU_PG_89_Bacteria_24317	0	0	0	0	0	0	0	0	0	0	0	0	0	0	0	0	0	0	0	0	0	0	0	0	0	0	0	0	0	0	0	0	0	0	0	0	0	0	0	0	0	0	0	0	0	0	0	0	0	0	0	0	0	0	0	0	0	0	0
IHU_PS_89_Bacteria_24354	Bacteria	IHU_PP_89_Bacteria_24354	IHU_PC_89_Bacteria_24354	IHU_PO_89_Bacteria_24354	IHU_PF_89_Bacteria_24354	IHU_PG_89_Bacteria_24354	0	0	0	0	0	0	0	0	0	0	0	0	0	0	0	0	0	0	0	0	0	0	0	0	0	0	0	0	0	0	0	0	0	0	0	0	0	0	0	0	0	0	0	0	0	0	0	0	0	0	0	0	0	0	0	0	0	0	0
IHU_PS_89_Bacteria_24416	Bacteria	IHU_PP_89_Bacteria_24416	IHU_PC_89_Bacteria_24416	IHU_PO_89_Bacteria_24416	IHU_PF_89_Bacteria_24416	IHU_PG_89_Bacteria_24416	0	0	0	0	0	0	0	0	0	0	0	0	0	0	0	0	0	0	0	0	0	0	0	0	0	0	0	0	0	0	0	0	0	0	0	0	0	0	0	0	0	0	0	0	0	0	0	0	0	0	0	0	0	0	0	0	0	0	0
IHU_PS_89_Bacteria_2442	Bacteria	IHU_PP_89_Bacteria_2442	IHU_PC_89_Bacteria_2442	IHU_PO_89_Bacteria_2442	IHU_PF_89_Bacteria_2442	IHU_PG_89_Bacteria_2442	0	0	0	0	0	0	0	0	0	0	0	0	0	0	0	0	0	0	0	0	0	0	513	0	0	0	0	0	0	0	0	0	0	0	0	0	0	0	0	0	0	0	0	0	0	0	0	0	45	0	212	36	20	0	0	0	0	0	0
IHU_PS_89_Bacteria_24483	Bacteria	IHU_PP_89_Bacteria_24483	IHU_PC_89_Bacteria_24483	IHU_PO_89_Bacteria_24483	IHU_PF_89_Bacteria_24483	IHU_PG_89_Bacteria_24483	0	0	0	0	0	0	0	0	0	0	0	0	0	0	0	0	0	0	0	0	0	0	0	0	0	0	0	0	0	0	0	0	0	0	0	0	0	0	0	0	0	0	0	0	0	0	0	0	0	0	0	0	0	0	0	0	0	0	0
IHU_PS_89_Bacteria_24499	Bacteria	IHU_PP_89_Bacteria_24499	IHU_PC_89_Bacteria_24499	IHU_PO_89_Bacteria_24499	IHU_PF_89_Bacteria_24499	IHU_PG_89_Bacteria_24499	0	0	0	0	0	0	0	0	0	0	0	0	0	0	0	0	0	0	0	0	0	0	0	0	0	0	0	0	0	0	0	0	0	0	0	0	0	0	0	0	0	0	0	0	0	0	0	0	0	0	0	0	0	0	0	0	0	0	0
IHU_PS_89_Bacteria_24539	Bacteria	IHU_PP_89_Bacteria_24539	IHU_PC_89_Bacteria_24539	IHU_PO_89_Bacteria_24539	IHU_PF_89_Bacteria_24539	IHU_PG_89_Bacteria_24539	0	0	0	0	0	0	0	0	0	0	0	0	0	0	0	0	0	0	0	0	0	0	0	0	0	0	0	0	0	0	0	0	0	0	0	0	0	0	0	0	0	0	0	0	0	0	0	0	0	0	0	0	0	0	0	0	0	0	0
IHU_PS_89_Bacteria_2455	Bacteria	IHU_PP_89_Bacteria_2455	IHU_PC_89_Bacteria_2455	IHU_PO_89_Bacteria_2455	IHU_PF_89_Bacteria_2455	IHU_PG_89_Bacteria_2455	0	0	0	0	0	0	0	0	0	0	0	0	0	0	0	0	0	0	0	0	0	0	0	0	0	0	0	0	0	0	0	0	0	0	0	0	0	0	0	0	0	0	0	0	0	0	0	0	0	0	0	0	0	0	0	0	0	0	0
IHU_PS_89_Bacteria_24589	Bacteria	IHU_PP_89_Bacteria_24589	IHU_PC_89_Bacteria_24589	IHU_PO_89_Bacteria_24589	IHU_PF_89_Bacteria_24589	IHU_PG_89_Bacteria_24589	0	0	0	0	0	0	0	0	0	0	0	0	0	0	0	0	0	0	0	0	0	0	0	0	0	0	0	0	0	0	0	0	0	0	0	0	0	0	0	0	0	0	0	0	0	0	0	0	0	0	0	0	0	0	0	0	0	0	0
IHU_PS_89_Bacteria_2459	Bacteria	IHU_PP_89_Bacteria_2459	IHU_PC_89_Bacteria_2459	IHU_PO_89_Bacteria_2459	IHU_PF_89_Bacteria_2459	IHU_PG_89_Bacteria_2459	0	0	0	0	0	0	0	0	0	0	0	0	0	0	0	0	0	0	0	0	0	0	0	0	0	0	0	0	0	0	0	0	0	0	0	0	0	0	0	0	0	0	0	0	0	0	0	0	0	0	0	0	0	0	0	0	0	0	0
IHU_PS_89_Bacteria_24636	Bacteria	IHU_PP_89_Bacteria_24636	IHU_PC_89_Bacteria_24636	IHU_PO_89_Bacteria_24636	IHU_PF_89_Bacteria_24636	IHU_PG_89_Bacteria_24636	0	0	0	0	0	0	0	0	0	0	0	0	0	0	0	0	0	0	0	0	0	0	0	0	0	0	0	0	0	0	0	0	0	0	0	0	0	0	0	0	0	0	0	0	0	0	0	0	0	0	0	0	0	0	0	0	0	0	0
IHU_PS_89_Bacteria_2470	Bacteria	IHU_PP_89_Bacteria_2470	IHU_PC_89_Bacteria_2470	IHU_PO_89_Bacteria_2470	IHU_PF_89_Bacteria_2470	IHU_PG_89_Bacteria_2470	0	0	0	0	0	0	0	0	0	0	0	0	0	0	0	0	0	0	0	0	0	0	0	0	0	0	0	0	0	0	0	0	0	0	0	0	0	0	0	0	0	0	0	0	0	0	0	0	0	0	0	0	0	0	0	0	0	0	0
IHU_PS_89_Bacteria_2474	Bacteria	IHU_PP_89_Bacteria_2474	IHU_PC_89_Bacteria_2474	IHU_PO_89_Bacteria_2474	IHU_PF_89_Bacteria_2474	IHU_PG_89_Bacteria_2474	0	0	0	0	0	0	0	0	0	0	0	0	0	0	0	0	0	0	0	0	0	0	0	0	0	0	0	0	0	0	0	0	0	0	0	0	0	0	0	0	0	0	0	0	0	0	0	0	0	0	0	0	0	0	0	0	0	0	0
IHU_PS_89_Bacteria_24748	Bacteria	IHU_PP_89_Bacteria_24748	IHU_PC_89_Bacteria_24748	IHU_PO_89_Bacteria_24748	IHU_PF_89_Bacteria_24748	IHU_PG_89_Bacteria_24748	0	0	0	0	0	0	0	0	0	0	0	0	0	0	0	0	0	0	0	0	0	0	0	0	0	0	0	0	0	0	0	0	0	0	0	0	0	0	0	0	0	0	0	0	0	0	0	0	0	0	0	0	0	0	0	0	0	0	0
IHU_PS_89_Bacteria_2484	Bacteria	IHU_PP_89_Bacteria_2484	IHU_PC_89_Bacteria_2484	IHU_PO_89_Bacteria_2484	IHU_PF_89_Bacteria_2484	IHU_PG_89_Bacteria_2484	0	0	0	0	0	0	0	0	0	0	0	0	0	0	0	0	0	0	0	0	0	0	0	0	0	0	0	0	0	0	0	0	0	0	0	0	0	0	0	0	0	0	0	0	0	0	0	0	0	0	0	0	0	0	0	0	0	0	0
IHU_PS_89_Bacteria_24859	Bacteria	IHU_PP_89_Bacteria_24859	IHU_PC_89_Bacteria_24859	IHU_PO_89_Bacteria_24859	IHU_PF_89_Bacteria_24859	IHU_PG_89_Bacteria_24859	0	0	0	0	0	0	0	0	0	0	0	0	0	0	0	0	0	0	0	0	0	0	0	0	0	0	0	0	0	0	0	0	0	0	0	0	0	0	0	0	0	0	0	0	0	0	0	0	0	0	0	0	0	0	0	0	0	0	0
IHU_PS_89_Bacteria_249	Bacteria	IHU_PP_89_Bacteria_249	IHU_PC_89_Bacteria_249	IHU_PO_89_Bacteria_249	IHU_PF_89_Bacteria_249	IHU_PG_89_Bacteria_249	0	0	0	0	0	0	0	0	0	0	0	0	0	0	0	0	0	0	0	0	0	0	0	0	0	0	0	0	0	0	0	0	0	0	0	0	0	0	0	0	0	0	0	0	0	0	0	0	0	0	0	0	0	0	0	0	0	0	0
IHU_PS_89_Bacteria_2494	Bacteria	IHU_PP_89_Bacteria_2494	IHU_PC_89_Bacteria_2494	IHU_PO_89_Bacteria_2494	IHU_PF_89_Bacteria_2494	IHU_PG_89_Bacteria_2494	0	0	0	0	0	0	0	0	0	0	0	0	0	0	0	0	0	0	0	0	0	0	0	0	0	0	0	0	0	0	0	0	0	0	0	0	0	0	0	0	0	0	0	0	0	0	0	0	0	0	0	0	0	0	0	0	0	0	0
IHU_PS_89_Bacteria_24978	Bacteria	IHU_PP_89_Bacteria_24978	IHU_PC_89_Bacteria_24978	IHU_PO_89_Bacteria_24978	IHU_PF_89_Bacteria_24978	IHU_PG_89_Bacteria_24978	0	0	0	0	0	0	0	0	0	0	0	0	0	0	0	0	0	0	0	0	0	0	0	0	0	0	0	0	0	0	0	0	0	0	0	0	0	0	0	0	0	0	0	0	0	0	0	0	0	0	0	0	0	0	0	0	0	0	0
IHU_PS_89_Bacteria_24992	Bacteria	IHU_PP_89_Bacteria_24992	IHU_PC_89_Bacteria_24992	IHU_PO_89_Bacteria_24992	IHU_PF_89_Bacteria_24992	IHU_PG_89_Bacteria_24992	0	0	0	0	0	0	0	0	0	0	0	0	0	0	0	0	0	0	0	0	0	0	0	0	0	0	0	0	0	0	0	0	0	0	0	0	0	0	0	0	0	0	0	0	0	0	0	0	0	0	0	0	0	0	0	0	0	0	0
IHU_PS_89_Bacteria_24998	Bacteria	IHU_PP_89_Bacteria_24998	IHU_PC_89_Bacteria_24998	IHU_PO_89_Bacteria_24998	IHU_PF_89_Bacteria_24998	IHU_PG_89_Bacteria_24998	0	0	0	0	0	0	0	0	0	0	0	0	0	0	0	0	0	0	0	0	0	0	0	0	0	0	0	0	0	0	0	0	0	0	0	0	0	0	0	0	0	0	0	0	0	0	0	0	0	0	0	0	0	0	0	0	0	0	0
IHU_PS_89_Bacteria_2501	Bacteria	IHU_PP_89_Bacteria_2501	IHU_PC_89_Bacteria_2501	IHU_PO_89_Bacteria_2501	IHU_PF_89_Bacteria_2501	IHU_PG_89_Bacteria_2501	0	0	0	0	0	0	0	0	0	0	0	0	0	0	0	0	0	0	0	0	0	0	0	0	0	0	0	0	0	0	0	0	0	0	0	0	0	0	0	0	0	0	0	0	0	0	0	0	0	0	0	0	0	0	0	0	0	0	0
IHU_PS_89_Bacteria_25011	Bacteria	IHU_PP_89_Bacteria_25011	IHU_PC_89_Bacteria_25011	IHU_PO_89_Bacteria_25011	IHU_PF_89_Bacteria_25011	IHU_PG_89_Bacteria_25011	0	0	0	0	0	0	0	0	0	0	0	0	0	0	0	0	0	0	0	0	0	0	0	0	0	0	0	0	0	0	0	0	0	0	0	0	0	0	0	0	0	0	0	0	0	0	0	0	0	0	0	0	0	0	0	0	0	0	0
IHU_PS_89_Bacteria_25064	Bacteria	IHU_PP_89_Bacteria_25064	IHU_PC_89_Bacteria_25064	IHU_PO_89_Bacteria_25064	IHU_PF_89_Bacteria_25064	IHU_PG_89_Bacteria_25064	0	0	0	0	0	0	0	0	0	0	0	0	0	0	0	0	0	0	0	0	0	0	0	0	0	0	0	0	0	0	0	0	0	0	0	0	0	0	0	0	0	0	0	0	0	0	0	0	0	0	0	0	0	0	0	0	0	0	0
IHU_PS_89_Bacteria_25100	Bacteria	IHU_PP_89_Bacteria_25100	IHU_PC_89_Bacteria_25100	IHU_PO_89_Bacteria_25100	IHU_PF_89_Bacteria_25100	IHU_PG_89_Bacteria_25100	0	0	0	0	0	0	0	0	0	0	0	0	0	0	0	0	0	0	0	0	0	0	0	0	0	0	0	0	0	0	0	0	0	0	0	0	0	0	0	0	0	0	0	0	0	0	0	0	0	0	0	0	0	0	0	0	0	0	0
IHU_PS_89_Bacteria_25209	Bacteria	IHU_PP_89_Bacteria_25209	IHU_PC_89_Bacteria_25209	IHU_PO_89_Bacteria_25209	IHU_PF_89_Bacteria_25209	IHU_PG_89_Bacteria_25209	0	0	0	0	0	0	0	0	0	0	0	0	0	0	0	0	0	0	0	0	0	0	0	0	0	0	0	0	0	0	0	0	0	0	0	0	0	0	0	0	0	0	0	0	0	0	0	0	0	0	0	0	0	0	0	0	0	0	0
IHU_PS_89_Bacteria_25237	Bacteria	IHU_PP_89_Bacteria_25237	IHU_PC_89_Bacteria_25237	IHU_PO_89_Bacteria_25237	IHU_PF_89_Bacteria_25237	IHU_PG_89_Bacteria_25237	0	0	0	0	0	0	0	0	0	0	0	0	0	0	0	0	0	0	0	0	0	0	0	0	0	0	0	0	0	0	0	0	0	0	0	0	0	0	0	0	0	0	0	0	0	0	0	0	0	0	0	0	0	0	0	0	0	0	0
IHU_PS_89_Bacteria_25280	Bacteria	IHU_PP_89_Bacteria_25280	IHU_PC_89_Bacteria_25280	IHU_PO_89_Bacteria_25280	IHU_PF_89_Bacteria_25280	IHU_PG_89_Bacteria_25280	0	0	0	0	0	0	0	0	0	0	0	0	0	0	0	0	0	0	0	0	0	0	0	0	0	0	0	0	0	0	0	0	0	0	0	0	0	0	0	0	0	0	0	0	0	0	0	0	0	0	0	0	0	0	0	0	0	0	0
IHU_PS_89_Bacteria_25376	Bacteria	IHU_PP_89_Bacteria_25376	IHU_PC_89_Bacteria_25376	IHU_PO_89_Bacteria_25376	IHU_PF_89_Bacteria_25376	IHU_PG_89_Bacteria_25376	0	0	0	0	0	0	0	0	0	0	0	0	0	0	0	0	0	0	0	0	0	0	0	0	0	0	0	0	0	0	0	0	0	0	0	0	0	0	0	0	0	0	0	0	0	0	0	0	0	0	0	0	0	0	0	0	0	0	0
IHU_PS_89_Bacteria_25388	Bacteria	IHU_PP_89_Bacteria_25388	IHU_PC_89_Bacteria_25388	IHU_PO_89_Bacteria_25388	IHU_PF_89_Bacteria_25388	IHU_PG_89_Bacteria_25388	0	0	0	0	0	0	0	0	0	0	0	0	0	0	0	0	0	0	0	0	0	0	0	0	0	0	0	0	0	0	0	0	0	0	0	0	0	0	0	0	0	0	0	0	0	0	0	0	0	0	0	0	0	0	0	0	0	0	0
IHU_PS_89_Bacteria_25394	Bacteria	IHU_PP_89_Bacteria_25394	IHU_PC_89_Bacteria_25394	IHU_PO_89_Bacteria_25394	IHU_PF_89_Bacteria_25394	IHU_PG_89_Bacteria_25394	0	0	0	0	0	0	0	0	0	0	0	0	0	0	0	0	0	0	0	0	0	0	0	0	0	0	0	0	0	0	0	0	0	0	0	0	0	0	0	0	0	0	0	0	0	0	0	0	0	0	0	0	0	0	0	0	0	0	0
IHU_PS_89_Bacteria_25414	Bacteria	IHU_PP_89_Bacteria_25414	IHU_PC_89_Bacteria_25414	IHU_PO_89_Bacteria_25414	IHU_PF_89_Bacteria_25414	IHU_PG_89_Bacteria_25414	0	0	0	0	0	0	0	0	0	0	0	0	0	0	0	0	0	0	0	0	0	0	0	0	0	0	0	0	0	0	0	0	0	0	0	0	0	0	0	0	0	0	0	0	0	0	0	0	0	0	0	0	0	0	0	0	0	0	0
IHU_PS_89_Bacteria_25437	Bacteria	IHU_PP_89_Bacteria_25437	IHU_PC_89_Bacteria_25437	IHU_PO_89_Bacteria_25437	IHU_PF_89_Bacteria_25437	IHU_PG_89_Bacteria_25437	0	0	0	0	0	0	0	0	0	0	0	0	0	0	0	0	44	0	0	0	0	0	0	0	0	0	0	0	0	0	0	0	0	0	0	0	0	0	0	0	0	0	0	0	0	0	0	0	0	0	0	0	0	0	0	0	0	0	0
IHU_PS_89_Bacteria_2555	Bacteria	IHU_PP_89_Bacteria_2555	IHU_PC_89_Bacteria_2555	IHU_PO_89_Bacteria_2555	IHU_PF_89_Bacteria_2555	IHU_PG_89_Bacteria_2555	0	0	0	0	0	0	0	0	0	0	0	0	0	0	0	0	0	0	0	0	0	0	0	0	0	0	0	0	0	0	0	0	0	0	0	0	0	0	0	0	0	0	0	0	0	0	0	0	0	0	0	0	0	0	0	0	0	0	0
IHU_PS_89_Bacteria_2571	Bacteria	IHU_PP_89_Bacteria_2571	IHU_PC_89_Bacteria_2571	IHU_PO_89_Bacteria_2571	IHU_PF_89_Bacteria_2571	IHU_PG_89_Bacteria_2571	0	0	0	0	0	0	0	0	0	0	0	0	0	0	0	0	0	0	0	0	0	0	0	0	0	0	0	0	0	0	0	0	0	0	0	0	0	0	0	0	0	0	0	0	0	0	0	0	0	0	0	0	0	0	0	0	0	0	0
IHU_PS_89_Bacteria_2577	Bacteria	IHU_PP_89_Bacteria_2577	IHU_PC_89_Bacteria_2577	IHU_PO_89_Bacteria_2577	IHU_PF_89_Bacteria_2577	IHU_PG_89_Bacteria_2577	0	0	0	0	0	0	0	0	0	0	0	0	0	0	0	0	0	0	0	0	0	0	0	0	0	0	0	0	0	0	0	0	0	0	0	0	0	0	0	0	0	0	0	0	0	0	0	0	0	0	0	0	0	0	0	0	0	0	0
IHU_PS_89_Bacteria_25777	Bacteria	IHU_PP_89_Bacteria_25777	IHU_PC_89_Bacteria_25777	IHU_PO_89_Bacteria_25777	IHU_PF_89_Bacteria_25777	IHU_PG_89_Bacteria_25777	0	0	0	0	0	0	0	0	0	0	0	0	0	0	0	0	0	0	0	0	0	0	0	0	0	0	0	0	0	0	0	0	0	0	0	0	0	0	0	0	0	0	0	0	0	0	0	0	0	0	0	0	0	0	0	0	0	0	0
IHU_PS_89_Bacteria_25798	Bacteria	IHU_PP_89_Bacteria_25798	IHU_PC_89_Bacteria_25798	IHU_PO_89_Bacteria_25798	IHU_PF_89_Bacteria_25798	IHU_PG_89_Bacteria_25798	0	0	0	0	0	0	0	0	0	0	0	0	0	0	0	0	0	0	0	0	0	0	0	0	0	0	0	0	0	0	0	0	0	0	0	0	0	0	0	0	0	0	0	0	0	0	0	0	0	0	0	0	0	0	0	0	0	0	0
IHU_PS_89_Bacteria_25916	Bacteria	IHU_PP_89_Bacteria_25916	IHU_PC_89_Bacteria_25916	IHU_PO_89_Bacteria_25916	IHU_PF_89_Bacteria_25916	IHU_PG_89_Bacteria_25916	0	0	0	0	0	0	0	0	0	0	0	0	0	0	0	0	0	0	0	0	0	0	0	0	0	0	0	0	0	0	0	0	0	0	0	0	0	0	0	0	0	0	0	0	0	0	0	0	0	0	0	0	0	0	0	0	0	0	0
IHU_PS_89_Bacteria_2594	Bacteria	IHU_PP_89_Bacteria_2594	IHU_PC_89_Bacteria_2594	IHU_PO_89_Bacteria_2594	IHU_PF_89_Bacteria_2594	IHU_PG_89_Bacteria_2594	0	0	0	0	0	0	0	0	0	0	0	0	0	0	0	0	0	0	0	0	0	0	0	0	0	0	0	0	0	0	0	0	0	0	0	0	0	0	0	0	0	0	0	0	0	0	0	0	0	0	0	0	0	0	0	0	0	0	0
IHU_PS_89_Bacteria_25959	Bacteria	IHU_PP_89_Bacteria_25959	IHU_PC_89_Bacteria_25959	IHU_PO_89_Bacteria_25959	IHU_PF_89_Bacteria_25959	IHU_PG_89_Bacteria_25959	0	0	0	0	0	0	0	0	0	0	0	0	0	0	0	0	0	0	0	0	0	0	0	0	0	0	0	0	0	0	0	0	0	0	0	0	0	0	0	0	0	0	0	0	0	0	0	0	0	0	0	0	0	0	0	0	0	0	0
IHU_PS_89_Bacteria_2601	Bacteria	IHU_PP_89_Bacteria_2601	IHU_PC_89_Bacteria_2601	IHU_PO_89_Bacteria_2601	IHU_PF_89_Bacteria_2601	IHU_PG_89_Bacteria_2601	0	0	0	0	0	0	0	0	0	0	0	0	0	0	0	0	0	0	0	0	0	0	0	0	0	0	0	0	0	0	0	0	0	0	0	0	0	0	0	0	0	0	0	0	0	0	0	0	0	0	0	0	0	0	0	0	0	0	0
IHU_PS_89_Bacteria_2603	Bacteria	IHU_PP_89_Bacteria_2603	IHU_PC_89_Bacteria_2603	IHU_PO_89_Bacteria_2603	IHU_PF_89_Bacteria_2603	IHU_PG_89_Bacteria_2603	0	0	0	0	0	0	0	0	0	0	0	0	0	0	0	0	0	0	0	0	0	0	0	0	0	0	0	0	0	0	0	0	0	0	0	0	0	0	0	0	0	0	0	0	0	0	0	0	0	0	0	0	0	0	0	0	0	0	0
IHU_PS_89_Bacteria_26042	Bacteria	IHU_PP_89_Bacteria_26042	IHU_PC_89_Bacteria_26042	IHU_PO_89_Bacteria_26042	IHU_PF_89_Bacteria_26042	IHU_PG_89_Bacteria_26042	0	0	0	0	0	0	0	0	0	0	0	0	0	0	0	0	0	0	0	0	0	0	0	0	0	0	0	0	0	0	0	0	0	0	0	0	0	0	0	0	0	0	0	0	0	0	0	0	0	0	0	0	0	0	0	0	0	0	0
IHU_PS_89_Bacteria_26047	Bacteria	IHU_PP_89_Bacteria_26047	IHU_PC_89_Bacteria_26047	IHU_PO_89_Bacteria_26047	IHU_PF_89_Bacteria_26047	IHU_PG_89_Bacteria_26047	0	0	0	0	0	0	0	0	0	0	0	0	0	0	0	0	0	0	0	0	0	0	0	0	0	0	0	0	0	0	0	0	0	0	0	0	0	0	0	0	0	0	0	0	0	0	0	0	0	0	0	0	0	0	0	0	0	0	0
IHU_PS_89_Bacteria_26052	Bacteria	IHU_PP_89_Bacteria_26052	IHU_PC_89_Bacteria_26052	IHU_PO_89_Bacteria_26052	IHU_PF_89_Bacteria_26052	IHU_PG_89_Bacteria_26052	0	0	0	0	0	0	0	0	0	0	0	0	0	0	0	0	0	0	0	0	0	0	0	0	0	0	0	0	0	0	0	0	0	0	0	0	0	0	0	0	0	0	0	0	0	0	0	0	0	0	0	0	0	0	0	0	0	0	0
IHU_PS_89_Bacteria_26070	Bacteria	IHU_PP_89_Bacteria_26070	IHU_PC_89_Bacteria_26070	IHU_PO_89_Bacteria_26070	IHU_PF_89_Bacteria_26070	IHU_PG_89_Bacteria_26070	0	0	0	0	0	0	0	0	0	0	0	0	0	0	0	0	0	0	0	0	0	0	0	0	0	0	0	0	0	0	0	0	0	0	0	0	0	0	0	0	0	0	0	0	0	0	0	0	0	0	0	0	0	0	0	0	0	0	0
IHU_PS_89_Bacteria_2624	Bacteria	IHU_PP_89_Bacteria_2624	IHU_PC_89_Bacteria_2624	IHU_PO_89_Bacteria_2624	IHU_PF_89_Bacteria_2624	IHU_PG_89_Bacteria_2624	0	0	0	0	0	0	0	0	0	0	0	0	0	0	0	0	0	0	0	0	0	0	0	0	0	0	0	0	0	0	0	0	0	0	0	0	0	0	0	0	0	0	0	0	0	0	0	0	0	0	0	0	0	0	0	0	0	0	0
IHU_PS_89_Bacteria_26311	Bacteria	IHU_PP_89_Bacteria_26311	IHU_PC_89_Bacteria_26311	IHU_PO_89_Bacteria_26311	IHU_PF_89_Bacteria_26311	IHU_PG_89_Bacteria_26311	0	0	0	0	0	0	0	0	0	0	0	0	0	0	0	0	0	0	0	0	0	0	0	0	0	0	0	0	0	0	0	0	0	0	0	0	0	0	0	0	0	0	0	0	0	0	0	0	0	0	0	0	0	0	0	0	0	0	0
IHU_PS_89_Bacteria_26323	Bacteria	IHU_PP_89_Bacteria_26323	IHU_PC_89_Bacteria_26323	IHU_PO_89_Bacteria_26323	IHU_PF_89_Bacteria_26323	IHU_PG_89_Bacteria_26323	0	0	0	0	0	0	0	0	0	0	0	0	0	0	0	0	0	0	0	0	0	0	0	0	0	0	0	0	0	0	0	0	0	0	0	0	0	0	0	0	0	0	0	0	0	0	0	0	0	0	0	0	0	0	0	0	0	0	0
IHU_PS_89_Bacteria_26351	Bacteria	IHU_PP_89_Bacteria_26351	IHU_PC_89_Bacteria_26351	IHU_PO_89_Bacteria_26351	IHU_PF_89_Bacteria_26351	IHU_PG_89_Bacteria_26351	0	0	0	0	0	0	0	0	0	0	0	0	0	0	0	0	0	0	0	0	0	0	0	0	0	0	0	0	0	0	0	0	0	0	0	0	0	0	0	0	0	0	0	0	0	0	0	0	0	0	0	0	0	0	0	0	0	0	0
IHU_PS_89_Bacteria_26418	Bacteria	IHU_PP_89_Bacteria_26418	IHU_PC_89_Bacteria_26418	IHU_PO_89_Bacteria_26418	IHU_PF_89_Bacteria_26418	IHU_PG_89_Bacteria_26418	0	0	0	0	0	0	0	0	0	0	0	0	0	0	0	0	0	0	0	0	0	0	0	0	0	0	0	0	0	0	0	0	0	0	0	0	0	0	0	0	0	0	0	0	0	0	0	0	0	0	0	0	0	0	0	0	0	0	0
IHU_PS_89_Bacteria_2647	Bacteria	IHU_PP_89_Bacteria_2647	IHU_PC_89_Bacteria_2647	IHU_PO_89_Bacteria_2647	IHU_PF_89_Bacteria_2647	IHU_PG_89_Bacteria_2647	0	0	0	0	0	0	0	0	0	0	0	0	0	0	0	0	0	0	0	0	0	0	0	0	0	0	0	0	0	0	0	0	0	0	0	0	0	0	0	0	0	0	0	0	0	0	32	0	0	35	0	0	0	0	0	0	0	0	0
IHU_PS_89_Bacteria_2652	Bacteria	IHU_PP_89_Bacteria_2652	IHU_PC_89_Bacteria_2652	IHU_PO_89_Bacteria_2652	IHU_PF_89_Bacteria_2652	IHU_PG_89_Bacteria_2652	0	0	0	0	0	0	0	0	0	0	0	0	0	0	0	0	0	0	0	0	0	0	0	0	0	0	0	0	0	0	0	0	0	0	0	0	0	0	0	0	0	0	0	0	0	0	0	0	0	0	0	0	0	0	0	0	0	0	0
IHU_PS_89_Bacteria_2654	Bacteria	IHU_PP_89_Bacteria_2654	IHU_PC_89_Bacteria_2654	IHU_PO_89_Bacteria_2654	IHU_PF_89_Bacteria_2654	IHU_PG_89_Bacteria_2654	0	0	0	0	0	0	0	0	0	0	0	0	0	0	0	0	0	0	0	0	0	0	0	0	0	0	0	0	0	0	0	0	0	0	0	0	0	0	0	0	0	0	0	0	0	0	0	0	0	0	0	0	0	0	0	0	0	0	0
IHU_PS_89_Bacteria_2655	Bacteria	IHU_PP_89_Bacteria_2655	IHU_PC_89_Bacteria_2655	IHU_PO_89_Bacteria_2655	IHU_PF_89_Bacteria_2655	IHU_PG_89_Bacteria_2655	0	0	0	0	0	0	0	0	0	0	0	0	0	0	0	0	0	0	0	0	0	0	0	0	0	0	0	0	0	0	0	0	0	0	0	0	0	0	0	0	0	0	0	0	0	0	0	0	0	0	0	0	0	0	0	0	0	0	0
IHU_PS_89_Bacteria_26571	Bacteria	IHU_PP_89_Bacteria_26571	IHU_PC_89_Bacteria_26571	IHU_PO_89_Bacteria_26571	IHU_PF_89_Bacteria_26571	IHU_PG_89_Bacteria_26571	0	0	0	0	0	0	0	0	0	0	0	0	0	0	0	0	0	0	0	0	0	0	0	0	0	0	0	0	0	0	0	0	0	0	0	0	0	0	0	0	0	0	0	0	0	0	0	0	0	0	0	0	0	0	0	0	0	0	0
IHU_PS_89_Bacteria_26585	Bacteria	IHU_PP_89_Bacteria_26585	IHU_PC_89_Bacteria_26585	IHU_PO_89_Bacteria_26585	IHU_PF_89_Bacteria_26585	IHU_PG_89_Bacteria_26585	0	0	0	0	0	0	0	0	0	0	0	0	0	0	0	0	0	0	0	0	0	0	0	0	0	0	0	0	0	0	0	0	0	0	0	0	0	0	0	0	0	0	0	0	0	0	0	0	0	0	0	0	0	0	0	0	0	0	0
IHU_PS_89_Bacteria_26596	Bacteria	IHU_PP_89_Bacteria_26596	IHU_PC_89_Bacteria_26596	IHU_PO_89_Bacteria_26596	IHU_PF_89_Bacteria_26596	IHU_PG_89_Bacteria_26596	0	0	0	0	0	0	0	0	0	0	0	0	0	0	0	0	0	0	0	0	0	0	0	0	0	0	0	0	0	0	0	0	0	0	0	0	0	0	0	0	0	0	0	0	0	0	0	0	0	0	0	0	0	0	0	0	0	0	0
IHU_PS_89_Bacteria_2664	Bacteria	IHU_PP_89_Bacteria_2664	IHU_PC_89_Bacteria_2664	IHU_PO_89_Bacteria_2664	IHU_PF_89_Bacteria_2664	IHU_PG_89_Bacteria_2664	0	0	0	0	0	0	0	0	0	0	0	0	0	0	0	0	0	0	0	0	0	0	0	0	0	0	0	0	0	0	0	0	0	0	0	0	0	0	0	0	0	0	0	0	0	0	0	0	0	0	0	0	0	0	0	0	0	0	0
IHU_PS_89_Bacteria_26882	Bacteria	IHU_PP_89_Bacteria_26882	IHU_PC_89_Bacteria_26882	IHU_PO_89_Bacteria_26882	IHU_PF_89_Bacteria_26882	IHU_PG_89_Bacteria_26882	0	0	0	0	0	0	0	0	0	0	0	0	0	0	0	0	0	0	0	0	0	0	0	0	0	0	0	0	0	0	0	0	0	0	0	0	0	0	0	0	0	0	0	0	0	0	0	0	0	0	0	0	0	0	0	0	0	0	0
IHU_PS_89_Bacteria_27073	Bacteria	IHU_PP_89_Bacteria_27073	IHU_PC_89_Bacteria_27073	IHU_PO_89_Bacteria_27073	IHU_PF_89_Bacteria_27073	IHU_PG_89_Bacteria_27073	0	0	0	0	0	0	0	0	0	0	0	0	0	0	0	0	0	0	0	0	0	0	0	0	0	0	0	0	0	0	0	0	0	0	0	0	0	0	0	0	0	0	0	0	0	0	0	0	0	0	0	0	0	0	0	0	0	0	0
IHU_PS_89_Bacteria_27118	Bacteria	IHU_PP_89_Bacteria_27118	IHU_PC_89_Bacteria_27118	IHU_PO_89_Bacteria_27118	IHU_PF_89_Bacteria_27118	IHU_PG_89_Bacteria_27118	0	0	0	0	0	0	0	0	0	0	0	0	0	0	0	0	0	0	0	0	0	0	0	0	0	0	0	0	0	0	0	0	0	0	0	0	0	0	0	0	0	0	0	0	0	0	0	0	0	0	0	0	0	0	0	0	0	0	0
IHU_PS_89_Bacteria_27132	Bacteria	IHU_PP_89_Bacteria_27132	IHU_PC_89_Bacteria_27132	IHU_PO_89_Bacteria_27132	IHU_PF_89_Bacteria_27132	IHU_PG_89_Bacteria_27132	0	0	0	0	0	0	0	0	0	0	0	0	0	0	0	0	0	0	0	0	0	0	0	0	0	0	0	0	0	0	0	0	0	0	0	0	0	0	0	0	0	0	0	0	0	0	0	0	0	0	0	0	0	0	0	0	0	0	0
IHU_PS_89_Bacteria_27206	Bacteria	IHU_PP_89_Bacteria_27206	IHU_PC_89_Bacteria_27206	IHU_PO_89_Bacteria_27206	IHU_PF_89_Bacteria_27206	IHU_PG_89_Bacteria_27206	0	0	0	0	0	0	0	0	0	0	0	0	0	0	0	0	0	0	0	0	0	0	0	0	0	0	0	0	0	0	0	0	0	0	0	0	0	0	0	0	0	0	0	0	0	0	0	0	0	0	0	0	0	0	0	0	0	0	0
IHU_PS_89_Bacteria_2722	Bacteria	IHU_PP_89_Bacteria_2722	IHU_PC_89_Bacteria_2722	IHU_PO_89_Bacteria_2722	IHU_PF_89_Bacteria_2722	IHU_PG_89_Bacteria_2722	0	0	0	0	0	0	0	0	0	0	0	0	0	0	0	0	0	0	0	0	0	0	0	0	0	0	0	0	0	0	0	0	0	0	0	0	0	0	0	0	0	0	0	0	0	0	0	0	0	0	0	0	0	0	0	0	0	0	0
IHU_PS_89_Bacteria_27271	Bacteria	IHU_PP_89_Bacteria_27271	IHU_PC_89_Bacteria_27271	IHU_PO_89_Bacteria_27271	IHU_PF_89_Bacteria_27271	IHU_PG_89_Bacteria_27271	0	0	0	0	0	0	0	0	0	0	0	0	0	0	0	0	0	0	0	0	0	0	0	0	0	0	0	0	0	0	0	0	0	0	0	0	0	0	0	0	0	0	0	0	0	0	0	0	0	0	0	0	0	0	0	0	0	0	0
IHU_PS_89_Bacteria_27282	Bacteria	IHU_PP_89_Bacteria_27282	IHU_PC_89_Bacteria_27282	IHU_PO_89_Bacteria_27282	IHU_PF_89_Bacteria_27282	IHU_PG_89_Bacteria_27282	0	0	0	0	0	0	0	0	0	0	0	0	0	0	0	0	0	0	0	0	0	0	0	0	0	0	0	0	0	0	0	0	0	0	0	0	0	0	0	0	0	0	0	0	0	0	0	0	0	0	0	0	0	0	0	0	0	0	0
IHU_PS_89_Bacteria_2739	Bacteria	IHU_PP_89_Bacteria_2739	IHU_PC_89_Bacteria_2739	IHU_PO_89_Bacteria_2739	IHU_PF_89_Bacteria_2739	IHU_PG_89_Bacteria_2739	0	0	0	0	0	0	0	0	0	0	0	0	0	0	0	0	0	0	0	0	0	0	0	0	0	0	0	0	0	0	0	0	0	0	0	0	0	0	0	0	0	0	0	0	0	0	0	0	0	0	0	0	0	0	0	0	0	0	0
IHU_PS_89_Bacteria_2746	Bacteria	IHU_PP_89_Bacteria_2746	IHU_PC_89_Bacteria_2746	IHU_PO_89_Bacteria_2746	IHU_PF_89_Bacteria_2746	IHU_PG_89_Bacteria_2746	0	0	0	0	0	0	0	0	0	0	0	0	0	0	0	0	0	0	0	0	0	0	0	0	0	0	0	0	0	0	0	0	0	0	0	0	0	0	0	0	0	0	0	0	0	0	0	0	0	0	0	0	0	0	0	0	0	0	0
IHU_PS_89_Bacteria_27467	Bacteria	IHU_PP_89_Bacteria_27467	IHU_PC_89_Bacteria_27467	IHU_PO_89_Bacteria_27467	IHU_PF_89_Bacteria_27467	IHU_PG_89_Bacteria_27467	0	0	0	0	0	0	0	0	0	0	0	0	0	0	0	0	0	0	0	0	0	0	61	0	0	0	0	0	0	0	0	0	0	0	0	0	0	0	0	0	0	0	0	0	0	0	0	0	0	0	0	0	0	0	0	0	0	0	0
IHU_PS_89_Bacteria_2751	Bacteria	IHU_PP_89_Bacteria_2751	IHU_PC_89_Bacteria_2751	IHU_PO_89_Bacteria_2751	IHU_PF_89_Bacteria_2751	IHU_PG_89_Bacteria_2751	0	0	0	0	0	0	0	0	0	0	0	0	0	0	0	0	0	0	0	0	0	0	0	0	0	0	0	0	0	0	0	0	0	0	0	0	0	0	0	0	0	0	0	0	0	0	0	0	0	1160	0	0	0	0	0	0	0	0	0
IHU_PS_89_Bacteria_27533	Bacteria	IHU_PP_89_Bacteria_27533	IHU_PC_89_Bacteria_27533	IHU_PO_89_Bacteria_27533	IHU_PF_89_Bacteria_27533	IHU_PG_89_Bacteria_27533	0	0	0	0	0	0	0	0	0	0	0	0	0	0	0	0	0	0	0	0	0	0	0	0	0	0	0	0	0	0	0	0	0	0	0	0	0	0	0	0	0	0	0	0	0	0	0	0	0	0	0	0	0	0	0	0	0	0	0
IHU_PS_89_Bacteria_27555	Bacteria	IHU_PP_89_Bacteria_27555	IHU_PC_89_Bacteria_27555	IHU_PO_89_Bacteria_27555	IHU_PF_89_Bacteria_27555	IHU_PG_89_Bacteria_27555	0	0	0	0	0	0	0	0	0	0	0	0	0	0	0	0	0	0	0	0	0	0	0	0	0	0	0	0	0	0	0	0	0	0	0	0	0	0	0	0	0	0	0	0	0	0	0	0	0	0	0	0	0	0	0	0	0	0	0
IHU_PS_89_Bacteria_27609	Bacteria	IHU_PP_89_Bacteria_27609	IHU_PC_89_Bacteria_27609	IHU_PO_89_Bacteria_27609	IHU_PF_89_Bacteria_27609	IHU_PG_89_Bacteria_27609	0	0	0	0	0	0	0	0	0	0	0	0	0	0	0	0	0	0	0	0	0	0	0	0	0	0	0	0	0	0	0	0	0	0	0	0	0	0	0	0	0	0	0	0	0	0	0	0	0	0	0	0	0	0	0	0	0	0	0
IHU_PS_89_Bacteria_27633	Bacteria	IHU_PP_89_Bacteria_27633	IHU_PC_89_Bacteria_27633	IHU_PO_89_Bacteria_27633	IHU_PF_89_Bacteria_27633	IHU_PG_89_Bacteria_27633	0	0	0	0	0	0	0	0	0	0	0	0	0	0	0	0	0	0	0	0	0	0	0	0	0	0	0	0	0	0	0	0	0	0	0	0	0	0	0	0	0	0	0	0	0	0	0	0	0	0	0	0	0	0	0	0	0	0	0
IHU_PS_89_Bacteria_27636	Bacteria	IHU_PP_89_Bacteria_27636	IHU_PC_89_Bacteria_27636	IHU_PO_89_Bacteria_27636	IHU_PF_89_Bacteria_27636	IHU_PG_89_Bacteria_27636	0	0	0	0	0	0	0	0	0	0	0	0	0	0	0	0	0	0	0	0	0	0	0	0	0	0	0	0	0	0	0	0	0	0	0	0	0	0	0	0	0	0	0	0	0	0	0	0	0	0	0	0	0	0	0	0	0	0	0
IHU_PS_89_Bacteria_27644	Bacteria	IHU_PP_89_Bacteria_27644	IHU_PC_89_Bacteria_27644	IHU_PO_89_Bacteria_27644	IHU_PF_89_Bacteria_27644	IHU_PG_89_Bacteria_27644	0	0	0	0	0	0	0	0	0	0	0	0	0	0	0	0	0	0	0	0	0	0	0	0	0	0	0	0	0	0	0	0	0	0	0	0	0	0	0	0	0	0	0	0	0	0	0	0	0	0	0	0	0	0	0	0	0	0	0
IHU_PS_89_Bacteria_27665	Bacteria	IHU_PP_89_Bacteria_27665	IHU_PC_89_Bacteria_27665	IHU_PO_89_Bacteria_27665	IHU_PF_89_Bacteria_27665	IHU_PG_89_Bacteria_27665	0	0	0	0	0	0	0	0	0	0	0	0	0	0	0	0	0	0	0	0	0	0	0	0	0	0	0	0	0	0	0	0	0	0	0	0	0	0	0	0	0	0	0	0	0	0	0	0	0	0	0	0	0	0	0	0	0	0	0
IHU_PS_89_Bacteria_27684	Bacteria	IHU_PP_89_Bacteria_27684	IHU_PC_89_Bacteria_27684	IHU_PO_89_Bacteria_27684	IHU_PF_89_Bacteria_27684	IHU_PG_89_Bacteria_27684	0	0	0	0	0	0	0	0	0	0	0	0	0	0	0	0	0	0	0	0	0	0	0	0	0	0	0	0	0	0	0	0	0	0	0	0	0	0	0	0	0	0	0	0	0	0	0	0	0	0	0	0	0	0	0	0	0	0	0
IHU_PS_89_Bacteria_27699	Bacteria	IHU_PP_89_Bacteria_27699	IHU_PC_89_Bacteria_27699	IHU_PO_89_Bacteria_27699	IHU_PF_89_Bacteria_27699	IHU_PG_89_Bacteria_27699	0	0	0	0	0	0	0	0	0	0	0	0	0	0	0	0	0	0	0	0	0	0	0	0	0	0	0	0	0	0	0	0	0	0	0	0	0	0	0	0	0	0	0	0	0	0	0	0	0	0	0	0	0	0	0	0	0	0	0
IHU_PS_89_Bacteria_27738	Bacteria	IHU_PP_89_Bacteria_27738	IHU_PC_89_Bacteria_27738	IHU_PO_89_Bacteria_27738	IHU_PF_89_Bacteria_27738	IHU_PG_89_Bacteria_27738	0	0	0	0	0	0	0	0	0	0	0	0	0	0	0	0	0	0	0	0	0	0	0	0	0	0	0	0	0	0	0	0	0	0	0	0	0	0	0	0	0	0	0	0	0	0	0	0	0	0	0	0	0	0	0	0	0	0	0
IHU_PS_89_Bacteria_27753	Bacteria	IHU_PP_89_Bacteria_27753	IHU_PC_89_Bacteria_27753	IHU_PO_89_Bacteria_27753	IHU_PF_89_Bacteria_27753	IHU_PG_89_Bacteria_27753	0	0	0	0	0	0	0	0	0	0	0	0	0	0	0	0	0	0	0	0	0	0	0	0	0	0	0	0	0	0	0	0	0	0	0	0	0	0	0	0	0	0	0	0	0	0	0	0	0	0	0	0	0	0	0	0	0	0	0
IHU_PS_89_Bacteria_27788	Bacteria	IHU_PP_89_Bacteria_27788	IHU_PC_89_Bacteria_27788	IHU_PO_89_Bacteria_27788	IHU_PF_89_Bacteria_27788	IHU_PG_89_Bacteria_27788	0	0	0	0	0	0	0	0	0	0	0	0	0	0	0	0	0	0	0	0	0	0	0	0	0	0	0	0	0	0	0	0	0	0	0	0	0	0	0	0	0	0	0	0	0	0	0	0	0	0	0	0	0	0	0	0	0	0	0
IHU_PS_89_Bacteria_27800	Bacteria	IHU_PP_89_Bacteria_27800	IHU_PC_89_Bacteria_27800	IHU_PO_89_Bacteria_27800	IHU_PF_89_Bacteria_27800	IHU_PG_89_Bacteria_27800	0	0	0	0	0	0	0	0	0	0	0	0	0	0	0	0	0	0	0	0	0	0	0	0	0	0	0	0	0	0	0	0	0	0	0	0	0	0	0	0	0	0	0	0	0	0	0	0	0	0	0	0	0	0	0	0	0	0	0
IHU_PS_89_Bacteria_27843	Bacteria	IHU_PP_89_Bacteria_27843	IHU_PC_89_Bacteria_27843	IHU_PO_89_Bacteria_27843	IHU_PF_89_Bacteria_27843	IHU_PG_89_Bacteria_27843	0	0	0	0	0	0	0	0	0	0	0	0	0	0	0	0	0	0	0	0	0	0	0	0	0	0	0	0	0	0	0	0	0	0	0	0	0	0	0	0	0	0	0	0	0	0	0	0	0	0	0	0	0	0	0	0	0	0	0
IHU_PS_89_Bacteria_27846	Bacteria	IHU_PP_89_Bacteria_27846	IHU_PC_89_Bacteria_27846	IHU_PO_89_Bacteria_27846	IHU_PF_89_Bacteria_27846	IHU_PG_89_Bacteria_27846	0	0	0	0	0	0	0	0	0	0	0	0	0	0	0	0	0	0	0	0	0	0	0	0	0	0	0	0	0	0	0	0	0	0	0	0	0	0	0	0	0	0	0	0	0	0	0	0	0	0	0	0	0	0	0	0	0	0	0
IHU_PS_89_Bacteria_27864	Bacteria	IHU_PP_89_Bacteria_27864	IHU_PC_89_Bacteria_27864	IHU_PO_89_Bacteria_27864	IHU_PF_89_Bacteria_27864	IHU_PG_89_Bacteria_27864	0	0	0	0	0	0	0	0	0	0	0	0	0	0	0	0	0	0	0	0	0	0	0	0	0	0	0	0	0	0	0	0	0	0	0	0	0	0	0	0	0	0	0	0	0	0	0	0	0	0	0	0	0	0	0	0	0	0	0
IHU_PS_89_Bacteria_27865	Bacteria	IHU_PP_89_Bacteria_27865	IHU_PC_89_Bacteria_27865	IHU_PO_89_Bacteria_27865	IHU_PF_89_Bacteria_27865	IHU_PG_89_Bacteria_27865	0	0	0	0	0	0	0	0	0	0	0	0	0	0	0	0	0	0	0	0	0	0	0	0	0	0	0	0	0	0	0	0	0	0	0	0	0	0	0	0	0	0	0	0	0	0	0	0	0	0	0	0	0	0	0	0	0	0	0
IHU_PS_89_Bacteria_27870	Bacteria	IHU_PP_89_Bacteria_27870	IHU_PC_89_Bacteria_27870	IHU_PO_89_Bacteria_27870	IHU_PF_89_Bacteria_27870	IHU_PG_89_Bacteria_27870	0	0	0	0	0	0	0	0	0	0	0	0	0	0	0	0	0	0	0	0	0	0	0	0	0	0	0	0	0	0	0	0	0	0	0	0	0	0	0	0	0	0	0	0	0	0	0	0	0	0	0	0	0	0	0	0	0	0	0
IHU_PS_89_Bacteria_2789	Bacteria	IHU_PP_89_Bacteria_2789	IHU_PC_89_Bacteria_2789	IHU_PO_89_Bacteria_2789	IHU_PF_89_Bacteria_2789	IHU_PG_89_Bacteria_2789	0	0	0	0	0	0	0	0	0	0	0	0	0	0	0	0	0	0	0	0	0	0	0	0	0	0	0	0	0	0	0	0	0	0	0	0	0	0	0	0	0	0	0	0	0	0	0	0	0	0	0	0	0	0	0	0	0	0	0
IHU_PS_89_Bacteria_27909	Bacteria	IHU_PP_89_Bacteria_27909	IHU_PC_89_Bacteria_27909	IHU_PO_89_Bacteria_27909	IHU_PF_89_Bacteria_27909	IHU_PG_89_Bacteria_27909	0	0	0	0	0	0	0	0	0	0	0	0	0	0	0	0	0	0	0	0	0	0	0	0	0	0	0	0	0	0	0	0	0	0	0	0	0	0	0	0	0	0	0	0	0	0	0	0	0	0	0	0	0	0	0	0	0	0	0
IHU_PS_89_Bacteria_27928	Bacteria	IHU_PP_89_Bacteria_27928	IHU_PC_89_Bacteria_27928	IHU_PO_89_Bacteria_27928	IHU_PF_89_Bacteria_27928	IHU_PG_89_Bacteria_27928	0	0	0	0	0	0	0	0	0	0	0	0	0	0	0	0	0	0	0	0	0	0	0	0	0	0	0	0	0	0	0	0	0	0	0	0	0	0	0	0	0	0	0	0	0	0	0	0	0	0	0	0	0	0	0	0	0	0	0
IHU_PS_89_Bacteria_2793	Bacteria	IHU_PP_89_Bacteria_2793	IHU_PC_89_Bacteria_2793	IHU_PO_89_Bacteria_2793	IHU_PF_89_Bacteria_2793	IHU_PG_89_Bacteria_2793	0	0	0	0	0	0	0	0	0	0	0	0	0	0	0	0	0	0	0	0	0	0	0	0	0	0	0	0	0	0	0	0	0	0	0	0	0	0	0	0	0	0	0	0	0	0	0	0	0	0	0	0	0	0	0	0	0	0	0
IHU_PS_89_Bacteria_27930	Bacteria	IHU_PP_89_Bacteria_27930	IHU_PC_89_Bacteria_27930	IHU_PO_89_Bacteria_27930	IHU_PF_89_Bacteria_27930	IHU_PG_89_Bacteria_27930	0	0	0	0	0	0	0	0	0	0	0	0	0	0	0	0	0	0	0	0	0	0	0	0	0	0	0	0	0	0	0	0	0	0	0	0	0	0	0	0	0	0	0	0	0	0	0	0	0	0	0	0	0	0	0	0	0	0	0
IHU_PS_89_Bacteria_27940	Bacteria	IHU_PP_89_Bacteria_27940	IHU_PC_89_Bacteria_27940	IHU_PO_89_Bacteria_27940	IHU_PF_89_Bacteria_27940	IHU_PG_89_Bacteria_27940	0	0	0	0	0	0	0	0	0	0	0	0	0	0	0	0	0	0	0	0	0	0	0	0	0	0	0	0	0	0	0	0	0	0	0	0	0	0	0	0	0	0	0	0	0	0	0	0	0	0	0	0	0	0	0	0	0	0	0
IHU_PS_89_Bacteria_27958	Bacteria	IHU_PP_89_Bacteria_27958	IHU_PC_89_Bacteria_27958	IHU_PO_89_Bacteria_27958	IHU_PF_89_Bacteria_27958	IHU_PG_89_Bacteria_27958	0	0	0	0	0	0	0	0	0	0	0	0	0	0	0	0	0	0	0	0	0	0	0	0	0	0	0	0	0	0	0	0	0	0	0	0	0	0	0	0	0	0	0	0	0	0	0	0	0	0	0	0	0	0	0	0	0	0	0
IHU_PS_89_Bacteria_27973	Bacteria	IHU_PP_89_Bacteria_27973	IHU_PC_89_Bacteria_27973	IHU_PO_89_Bacteria_27973	IHU_PF_89_Bacteria_27973	IHU_PG_89_Bacteria_27973	0	0	0	0	0	0	0	0	0	0	0	0	0	0	0	0	0	0	0	0	0	0	0	0	0	0	0	0	0	0	0	0	0	0	0	0	0	0	0	0	0	0	0	0	0	0	0	0	0	0	0	0	0	0	0	0	0	0	0
IHU_PS_89_Bacteria_27977	Bacteria	IHU_PP_89_Bacteria_27977	IHU_PC_89_Bacteria_27977	IHU_PO_89_Bacteria_27977	IHU_PF_89_Bacteria_27977	IHU_PG_89_Bacteria_27977	0	0	0	0	0	0	0	0	0	0	0	0	0	0	0	0	0	0	0	0	0	0	0	0	0	0	0	0	0	0	0	0	0	0	0	0	0	0	0	0	0	0	0	0	0	0	0	0	0	0	0	0	0	0	0	0	0	0	0
IHU_PS_89_Bacteria_28002	Bacteria	IHU_PP_89_Bacteria_28002	IHU_PC_89_Bacteria_28002	IHU_PO_89_Bacteria_28002	IHU_PF_89_Bacteria_28002	IHU_PG_89_Bacteria_28002	0	0	0	0	0	0	0	0	0	0	0	0	0	0	0	0	0	0	0	0	0	0	0	0	0	0	0	0	0	0	0	0	0	0	0	0	0	0	0	0	0	0	0	0	0	0	0	0	0	0	0	0	0	0	0	0	0	0	0
IHU_PS_89_Bacteria_28007	Bacteria	IHU_PP_89_Bacteria_28007	IHU_PC_89_Bacteria_28007	IHU_PO_89_Bacteria_28007	IHU_PF_89_Bacteria_28007	IHU_PG_89_Bacteria_28007	0	0	0	0	0	0	0	0	0	0	0	0	0	0	0	0	0	0	0	0	0	0	0	0	0	0	0	0	0	0	0	0	0	0	0	0	0	0	0	0	0	0	0	0	0	0	0	0	0	0	0	0	0	0	0	0	0	0	0
IHU_PS_89_Bacteria_28015	Bacteria	IHU_PP_89_Bacteria_28015	IHU_PC_89_Bacteria_28015	IHU_PO_89_Bacteria_28015	IHU_PF_89_Bacteria_28015	IHU_PG_89_Bacteria_28015	0	0	0	0	0	0	0	0	0	0	0	0	0	0	0	0	0	0	0	0	0	0	0	0	0	0	0	0	0	0	0	0	0	0	0	0	0	0	0	0	0	0	0	0	0	0	0	0	0	0	0	0	0	0	0	0	0	0	0
IHU_PS_89_Bacteria_28040	Bacteria	IHU_PP_89_Bacteria_28040	IHU_PC_89_Bacteria_28040	IHU_PO_89_Bacteria_28040	IHU_PF_89_Bacteria_28040	IHU_PG_89_Bacteria_28040	0	0	0	0	0	0	0	0	0	0	0	0	0	0	0	0	0	0	0	0	0	0	0	0	0	0	0	0	0	0	0	0	0	0	0	0	0	0	0	0	0	0	0	0	0	0	0	0	0	0	0	0	0	0	0	0	0	0	0
IHU_PS_89_Bacteria_28042	Bacteria	IHU_PP_89_Bacteria_28042	IHU_PC_89_Bacteria_28042	IHU_PO_89_Bacteria_28042	IHU_PF_89_Bacteria_28042	IHU_PG_89_Bacteria_28042	0	0	0	0	0	0	0	0	0	0	0	0	0	0	0	0	0	0	0	0	0	0	0	0	0	0	0	0	0	0	0	0	0	0	0	0	0	0	0	0	0	0	0	0	0	0	0	0	0	0	0	0	0	0	0	0	0	0	0
IHU_PS_89_Bacteria_28082	Bacteria	IHU_PP_89_Bacteria_28082	IHU_PC_89_Bacteria_28082	IHU_PO_89_Bacteria_28082	IHU_PF_89_Bacteria_28082	IHU_PG_89_Bacteria_28082	0	0	0	0	0	0	0	0	0	0	0	0	0	0	0	0	0	0	0	0	0	0	0	0	0	0	0	0	0	0	0	0	0	0	0	0	0	0	0	0	0	0	0	0	0	0	0	0	0	0	0	0	0	0	0	0	0	0	0
IHU_PS_89_Bacteria_28087	Bacteria	IHU_PP_89_Bacteria_28087	IHU_PC_89_Bacteria_28087	IHU_PO_89_Bacteria_28087	IHU_PF_89_Bacteria_28087	IHU_PG_89_Bacteria_28087	0	0	0	0	0	0	0	0	0	0	0	0	0	0	0	0	0	0	0	0	0	0	0	0	0	0	0	0	0	0	0	0	0	0	0	0	0	0	0	0	0	0	0	0	0	0	0	0	0	0	0	0	0	0	0	0	0	0	0
IHU_PS_89_Bacteria_28106	Bacteria	IHU_PP_89_Bacteria_28106	IHU_PC_89_Bacteria_28106	IHU_PO_89_Bacteria_28106	IHU_PF_89_Bacteria_28106	IHU_PG_89_Bacteria_28106	0	0	0	0	0	0	0	0	0	0	0	0	0	0	0	0	0	0	0	0	0	0	0	0	0	0	0	0	0	0	0	0	0	0	0	0	0	0	0	0	0	0	0	0	0	0	0	0	0	0	0	0	0	0	0	0	0	0	0
IHU_PS_89_Bacteria_2830	Bacteria	IHU_PP_89_Bacteria_2830	IHU_PC_89_Bacteria_2830	IHU_PO_89_Bacteria_2830	IHU_PF_89_Bacteria_2830	IHU_PG_89_Bacteria_2830	0	0	0	0	0	0	0	0	0	0	0	0	0	0	0	0	0	0	0	0	0	0	0	0	0	0	0	0	0	0	0	0	0	0	0	0	0	0	0	0	0	0	0	0	0	0	0	0	0	0	0	0	0	0	0	0	0	0	0
IHU_PS_89_Bacteria_2843	Bacteria	IHU_PP_89_Bacteria_2843	IHU_PC_89_Bacteria_2843	IHU_PO_89_Bacteria_2843	IHU_PF_89_Bacteria_2843	IHU_PG_89_Bacteria_2843	0	0	0	0	0	0	0	0	0	0	0	0	0	0	0	0	0	0	0	0	0	0	0	0	0	0	0	0	0	0	0	0	0	0	0	0	0	0	0	0	0	0	0	0	0	0	0	0	0	0	0	0	0	0	0	0	0	0	0
IHU_PS_89_Bacteria_2845	Bacteria	IHU_PP_89_Bacteria_2845	IHU_PC_89_Bacteria_2845	IHU_PO_89_Bacteria_2845	IHU_PF_89_Bacteria_2845	IHU_PG_89_Bacteria_2845	0	0	0	0	0	0	0	0	0	0	0	0	0	0	0	0	0	0	0	0	0	0	0	0	0	0	0	0	0	0	0	0	0	0	0	0	0	0	0	0	0	0	0	0	0	0	0	0	0	0	0	0	0	0	0	0	0	0	0
IHU_PS_89_Bacteria_2861	Bacteria	IHU_PP_89_Bacteria_2861	IHU_PC_89_Bacteria_2861	IHU_PO_89_Bacteria_2861	IHU_PF_89_Bacteria_2861	IHU_PG_89_Bacteria_2861	0	0	0	0	0	0	0	0	0	0	0	0	0	0	0	0	0	0	0	0	0	0	0	0	0	0	0	0	0	0	0	0	0	0	0	0	0	0	0	0	0	0	0	0	0	0	0	0	0	0	0	0	0	0	0	0	0	0	0
IHU_PS_89_Bacteria_2870	Bacteria	IHU_PP_89_Bacteria_2870	IHU_PC_89_Bacteria_2870	IHU_PO_89_Bacteria_2870	IHU_PF_89_Bacteria_2870	IHU_PG_89_Bacteria_2870	0	0	0	0	0	0	0	0	0	0	0	0	0	0	0	0	0	0	0	0	0	0	0	0	0	0	0	0	0	0	0	0	0	0	0	0	0	0	0	0	0	0	0	0	0	0	0	0	0	0	0	0	0	0	0	0	0	0	0
IHU_PS_89_Bacteria_2886	Bacteria	IHU_PP_89_Bacteria_2886	IHU_PC_89_Bacteria_2886	IHU_PO_89_Bacteria_2886	IHU_PF_89_Bacteria_2886	IHU_PG_89_Bacteria_2886	0	0	0	0	0	0	0	0	0	0	0	0	0	0	0	0	0	0	0	0	0	0	0	0	0	0	0	0	0	0	0	0	0	0	0	0	0	0	0	0	0	0	0	0	0	0	0	0	0	0	0	0	0	0	0	0	0	0	0
IHU_PS_89_Bacteria_291	Bacteria	IHU_PP_89_Bacteria_291	IHU_PC_89_Bacteria_291	IHU_PO_89_Bacteria_291	IHU_PF_89_Bacteria_291	IHU_PG_89_Bacteria_291	0	0	0	0	0	0	0	0	0	0	0	0	0	0	0	0	0	0	0	0	0	0	0	0	0	0	0	0	0	0	0	0	0	0	0	0	0	0	0	0	0	0	0	0	0	0	0	0	0	0	0	0	0	0	0	0	0	0	0
IHU_PS_89_Bacteria_2914	Bacteria	IHU_PP_89_Bacteria_2914	IHU_PC_89_Bacteria_2914	IHU_PO_89_Bacteria_2914	IHU_PF_89_Bacteria_2914	IHU_PG_89_Bacteria_2914	0	0	0	0	0	0	0	0	0	0	0	0	0	0	0	0	0	0	0	0	0	0	0	0	0	0	0	0	0	0	0	0	0	0	0	0	0	0	0	0	0	0	0	0	0	0	0	0	0	0	0	0	0	0	0	0	0	0	0
IHU_PS_89_Bacteria_2924	Bacteria	IHU_PP_89_Bacteria_2924	IHU_PC_89_Bacteria_2924	IHU_PO_89_Bacteria_2924	IHU_PF_89_Bacteria_2924	IHU_PG_89_Bacteria_2924	0	0	0	0	0	0	0	0	0	0	0	0	0	0	0	0	0	0	0	0	0	0	0	0	0	0	0	0	0	0	0	0	0	0	0	0	0	0	0	0	0	0	0	0	0	0	0	0	0	0	0	0	0	0	0	0	0	0	0
IHU_PS_89_Bacteria_2928	Bacteria	IHU_PP_89_Bacteria_2928	IHU_PC_89_Bacteria_2928	IHU_PO_89_Bacteria_2928	IHU_PF_89_Bacteria_2928	IHU_PG_89_Bacteria_2928	0	0	0	0	0	0	0	0	0	0	0	0	0	0	0	0	0	0	0	0	0	0	0	0	0	0	0	0	0	0	0	0	0	0	0	0	0	0	0	0	0	0	0	0	0	0	0	0	0	0	0	0	0	0	0	0	0	0	0
IHU_PS_89_Bacteria_2939	Bacteria	IHU_PP_89_Bacteria_2939	IHU_PC_89_Bacteria_2939	IHU_PO_89_Bacteria_2939	IHU_PF_89_Bacteria_2939	IHU_PG_89_Bacteria_2939	0	0	0	0	0	0	0	0	0	0	0	0	0	0	0	0	0	0	0	0	0	0	0	0	0	0	0	0	0	0	0	0	0	0	0	0	0	0	0	0	0	0	0	0	0	0	0	0	0	0	0	0	0	0	0	0	0	0	0
IHU_PS_89_Bacteria_2958	Bacteria	IHU_PP_89_Bacteria_2958	IHU_PC_89_Bacteria_2958	IHU_PO_89_Bacteria_2958	IHU_PF_89_Bacteria_2958	IHU_PG_89_Bacteria_2958	0	0	0	0	0	0	0	0	0	0	0	0	0	0	0	0	0	0	0	0	0	0	0	0	0	0	0	0	0	0	0	0	0	0	0	0	0	0	0	0	0	0	0	0	0	0	0	0	0	0	0	0	0	0	0	0	0	0	0
IHU_PS_89_Bacteria_2959	Bacteria	IHU_PP_89_Bacteria_2959	IHU_PC_89_Bacteria_2959	IHU_PO_89_Bacteria_2959	IHU_PF_89_Bacteria_2959	IHU_PG_89_Bacteria_2959	0	0	0	0	0	0	0	0	0	0	0	0	0	0	0	0	0	0	0	0	0	0	0	0	0	0	0	0	0	0	0	0	0	0	0	0	0	0	0	0	0	0	0	0	0	0	0	0	0	0	0	0	0	0	0	0	0	0	0
IHU_PS_89_Bacteria_2963	Bacteria	IHU_PP_89_Bacteria_2963	IHU_PC_89_Bacteria_2963	IHU_PO_89_Bacteria_2963	IHU_PF_89_Bacteria_2963	IHU_PG_89_Bacteria_2963	0	0	0	0	0	0	0	0	0	0	0	0	0	0	0	0	0	0	0	0	0	0	0	0	0	0	0	0	0	0	0	0	0	0	0	0	0	0	0	0	0	0	0	0	0	0	0	0	0	21	0	0	0	0	0	0	0	0	0
IHU_PS_89_Bacteria_2975	Bacteria	IHU_PP_89_Bacteria_2975	IHU_PC_89_Bacteria_2975	IHU_PO_89_Bacteria_2975	IHU_PF_89_Bacteria_2975	IHU_PG_89_Bacteria_2975	0	0	0	0	0	0	0	0	0	0	0	0	0	0	0	0	0	0	0	0	0	0	0	0	0	0	0	0	0	0	0	0	0	0	0	0	0	0	0	0	0	0	0	0	0	0	0	0	0	0	0	0	0	0	0	0	0	0	0
IHU_PS_89_Bacteria_2976	Bacteria	IHU_PP_89_Bacteria_2976	IHU_PC_89_Bacteria_2976	IHU_PO_89_Bacteria_2976	IHU_PF_89_Bacteria_2976	IHU_PG_89_Bacteria_2976	0	0	0	0	0	0	0	0	0	0	0	0	0	0	0	0	0	0	0	0	0	0	0	0	0	0	0	0	0	0	0	0	0	0	0	0	0	0	0	0	0	0	0	0	0	0	0	0	0	0	0	0	0	0	0	0	0	0	0
IHU_PS_89_Bacteria_2981	Bacteria	IHU_PP_89_Bacteria_2981	IHU_PC_89_Bacteria_2981	IHU_PO_89_Bacteria_2981	IHU_PF_89_Bacteria_2981	IHU_PG_89_Bacteria_2981	0	0	0	0	0	0	0	0	0	0	0	0	0	0	0	0	0	0	0	0	0	0	0	0	0	0	0	0	0	0	0	0	0	0	0	0	0	0	0	0	0	0	0	0	0	0	0	0	0	0	0	0	0	0	0	0	0	0	0
IHU_PS_89_Bacteria_299	Bacteria	IHU_PP_89_Bacteria_299	IHU_PC_89_Bacteria_299	IHU_PO_89_Bacteria_299	IHU_PF_89_Bacteria_299	IHU_PG_89_Bacteria_299	0	0	0	0	0	0	0	0	0	0	0	0	0	0	0	0	0	0	0	0	0	23	0	0	0	0	0	0	0	0	0	0	0	0	0	0	0	0	0	0	0	0	0	0	0	0	0	0	0	0	0	0	0	0	0	0	0	0	0
IHU_PS_89_Bacteria_3000	Bacteria	IHU_PP_89_Bacteria_3000	IHU_PC_89_Bacteria_3000	IHU_PO_89_Bacteria_3000	IHU_PF_89_Bacteria_3000	IHU_PG_89_Bacteria_3000	0	0	0	0	0	0	0	0	0	0	0	0	0	0	0	0	0	0	0	0	0	0	0	0	0	0	0	0	0	0	0	0	0	0	0	0	0	0	0	0	0	0	0	0	0	0	0	0	0	0	0	0	0	0	0	0	0	0	0
IHU_PS_89_Bacteria_3008	Bacteria	IHU_PP_89_Bacteria_3008	IHU_PC_89_Bacteria_3008	IHU_PO_89_Bacteria_3008	IHU_PF_89_Bacteria_3008	IHU_PG_89_Bacteria_3008	0	0	0	0	0	0	0	0	0	0	0	0	0	0	0	0	0	0	0	0	0	0	0	0	0	0	0	0	0	0	0	0	0	0	0	0	0	0	0	0	0	0	0	0	0	0	0	0	0	0	0	0	0	0	0	0	0	0	0
IHU_PS_89_Bacteria_3018	Bacteria	IHU_PP_89_Bacteria_3018	IHU_PC_89_Bacteria_3018	IHU_PO_89_Bacteria_3018	IHU_PF_89_Bacteria_3018	IHU_PG_89_Bacteria_3018	0	0	0	0	0	0	0	0	0	0	0	0	0	0	0	0	0	0	0	0	0	0	0	0	0	0	0	0	0	0	0	0	0	0	0	0	0	0	0	0	0	0	0	0	0	0	0	0	0	0	0	0	0	0	0	0	0	0	0
IHU_PS_89_Bacteria_3021	Bacteria	IHU_PP_89_Bacteria_3021	IHU_PC_89_Bacteria_3021	IHU_PO_89_Bacteria_3021	IHU_PF_89_Bacteria_3021	IHU_PG_89_Bacteria_3021	0	0	0	0	0	0	0	0	0	0	0	0	0	0	0	0	0	0	0	0	0	0	0	0	0	0	0	0	0	0	0	0	0	0	0	0	0	0	0	0	0	0	0	0	0	0	0	0	0	0	0	0	0	0	0	0	0	0	0
IHU_PS_89_Bacteria_3024	Bacteria	IHU_PP_89_Bacteria_3024	IHU_PC_89_Bacteria_3024	IHU_PO_89_Bacteria_3024	IHU_PF_89_Bacteria_3024	IHU_PG_89_Bacteria_3024	0	0	0	0	0	0	0	0	0	0	0	0	0	0	0	0	0	0	0	0	0	0	0	0	0	0	0	0	0	0	0	0	0	0	0	0	0	0	0	0	0	0	0	0	0	0	0	0	0	0	0	0	0	0	0	0	0	0	0
IHU_PS_89_Bacteria_3039	Bacteria	IHU_PP_89_Bacteria_3039	IHU_PC_89_Bacteria_3039	IHU_PO_89_Bacteria_3039	IHU_PF_89_Bacteria_3039	IHU_PG_89_Bacteria_3039	0	0	0	0	0	0	0	0	0	0	0	0	0	0	0	0	0	0	0	0	0	0	0	0	0	0	0	0	0	0	0	0	0	0	0	0	0	0	0	0	0	0	0	0	0	0	0	0	0	0	0	0	0	0	0	0	0	0	0
IHU_PS_89_Bacteria_30431	Bacteria	IHU_PP_89_Bacteria_30431	IHU_PC_89_Bacteria_30431	IHU_PO_89_Bacteria_30431	IHU_PF_89_Bacteria_30431	IHU_PG_89_Bacteria_30431	0	0	0	0	0	0	0	0	0	0	0	0	0	0	0	0	0	0	0	0	0	0	0	0	0	0	0	0	0	0	0	0	0	0	0	0	0	0	0	0	0	0	0	0	0	0	0	0	0	0	0	0	0	0	0	0	0	0	0
IHU_PS_89_Bacteria_3055	Bacteria	IHU_PP_89_Bacteria_3055	IHU_PC_89_Bacteria_3055	IHU_PO_89_Bacteria_3055	IHU_PF_89_Bacteria_3055	IHU_PG_89_Bacteria_3055	0	0	0	0	0	0	0	0	0	0	0	0	0	0	0	0	0	0	0	0	0	0	0	0	0	0	0	0	0	0	0	0	0	0	0	0	0	0	0	0	0	0	0	0	0	0	0	0	0	0	0	0	0	0	0	0	0	0	0
IHU_PS_89_Bacteria_3063	Bacteria	IHU_PP_89_Bacteria_3063	IHU_PC_89_Bacteria_3063	IHU_PO_89_Bacteria_3063	IHU_PF_89_Bacteria_3063	IHU_PG_89_Bacteria_3063	0	0	0	0	0	0	0	0	0	0	0	0	0	0	0	0	0	0	0	0	0	0	0	0	0	0	0	0	0	0	0	0	0	0	0	0	0	0	0	0	0	0	0	0	0	0	0	0	0	0	0	0	0	0	0	0	0	0	0
IHU_PS_89_Bacteria_3085	Bacteria	IHU_PP_89_Bacteria_3085	IHU_PC_89_Bacteria_3085	IHU_PO_89_Bacteria_3085	IHU_PF_89_Bacteria_3085	IHU_PG_89_Bacteria_3085	0	0	0	0	0	0	0	0	0	0	0	0	0	0	0	0	0	0	0	0	0	0	0	0	0	0	0	0	0	0	0	0	0	0	0	0	0	0	0	0	0	0	0	0	0	0	0	0	0	0	0	0	0	0	0	0	0	0	0
IHU_PS_89_Bacteria_30933	Bacteria	IHU_PP_89_Bacteria_30933	IHU_PC_89_Bacteria_30933	IHU_PO_89_Bacteria_30933	IHU_PF_89_Bacteria_30933	IHU_PG_89_Bacteria_30933	0	0	0	0	0	0	0	0	0	0	0	0	0	0	0	0	0	0	0	0	0	0	0	0	0	0	0	0	0	0	0	0	0	0	0	0	0	0	0	0	0	0	0	0	0	0	0	0	0	0	0	0	0	0	0	0	0	0	0
IHU_PS_89_Bacteria_3106	Bacteria	IHU_PP_89_Bacteria_3106	IHU_PC_89_Bacteria_3106	IHU_PO_89_Bacteria_3106	IHU_PF_89_Bacteria_3106	IHU_PG_89_Bacteria_3106	0	0	0	0	0	0	0	0	0	0	0	0	0	0	0	0	0	0	0	0	0	0	0	0	0	0	0	0	0	0	0	0	0	0	0	0	0	0	0	0	0	0	0	0	0	0	0	0	0	0	0	0	0	0	0	0	0	0	0
IHU_PS_89_Bacteria_3147	Bacteria	IHU_PP_89_Bacteria_3147	IHU_PC_89_Bacteria_3147	IHU_PO_89_Bacteria_3147	IHU_PF_89_Bacteria_3147	IHU_PG_89_Bacteria_3147	0	0	0	0	0	0	0	0	0	0	0	0	0	0	0	0	0	0	0	0	0	0	0	0	0	0	0	0	0	0	0	0	0	0	0	0	0	0	0	0	0	0	0	0	0	0	0	0	0	0	0	0	0	0	0	0	0	0	0
IHU_PS_89_Bacteria_3168	Bacteria	IHU_PP_89_Bacteria_3168	IHU_PC_89_Bacteria_3168	IHU_PO_89_Bacteria_3168	IHU_PF_89_Bacteria_3168	IHU_PG_89_Bacteria_3168	0	0	0	0	0	0	0	0	0	0	0	0	0	0	0	0	0	0	0	0	0	0	0	0	0	0	0	0	0	0	0	0	0	0	0	0	0	0	0	0	0	0	0	0	0	0	0	0	0	0	0	0	0	0	0	0	0	0	0
IHU_PS_89_Bacteria_3171	Bacteria	IHU_PP_89_Bacteria_3171	IHU_PC_89_Bacteria_3171	IHU_PO_89_Bacteria_3171	IHU_PF_89_Bacteria_3171	IHU_PG_89_Bacteria_3171	0	0	0	0	0	0	0	0	0	0	0	0	0	0	0	0	0	0	0	0	0	0	0	0	0	0	0	0	0	0	0	0	0	0	0	0	0	0	0	0	0	0	0	0	0	0	0	0	0	0	0	0	0	0	0	0	0	0	0
IHU_PS_89_Bacteria_3176	Bacteria	IHU_PP_89_Bacteria_3176	IHU_PC_89_Bacteria_3176	IHU_PO_89_Bacteria_3176	IHU_PF_89_Bacteria_3176	IHU_PG_89_Bacteria_3176	0	0	0	0	0	0	0	0	0	0	0	0	0	0	0	0	0	0	0	0	0	0	0	0	0	0	0	0	0	0	0	0	0	0	0	0	0	0	0	0	0	0	0	0	0	0	0	0	0	0	0	0	0	0	0	0	0	0	0
IHU_PS_89_Bacteria_3228	Bacteria	IHU_PP_89_Bacteria_3228	IHU_PC_89_Bacteria_3228	IHU_PO_89_Bacteria_3228	IHU_PF_89_Bacteria_3228	IHU_PG_89_Bacteria_3228	0	0	0	0	0	0	0	0	0	0	0	0	0	0	0	0	0	0	0	0	0	0	0	0	0	0	0	0	0	0	0	0	0	0	0	0	0	0	0	0	0	0	0	0	0	0	0	0	0	0	0	0	0	0	0	0	0	0	0
IHU_PS_89_Bacteria_32378	Bacteria	IHU_PP_89_Bacteria_32378	IHU_PC_89_Bacteria_32378	IHU_PO_89_Bacteria_32378	IHU_PF_89_Bacteria_32378	IHU_PG_89_Bacteria_32378	0	0	0	0	69	0	0	0	0	0	0	0	0	0	0	0	0	0	0	0	0	0	0	0	0	0	0	0	0	0	0	0	127	0	0	0	0	0	0	0	0	0	0	0	0	0	0	0	40	0	0	0	0	0	0	0	0	0	0
IHU_PS_89_Bacteria_3263	Bacteria	IHU_PP_89_Bacteria_3263	IHU_PC_89_Bacteria_3263	IHU_PO_89_Bacteria_3263	IHU_PF_89_Bacteria_3263	IHU_PG_89_Bacteria_3263	0	0	0	0	0	0	0	0	0	0	0	0	0	0	0	0	0	0	0	0	0	0	0	0	0	0	0	0	0	0	0	0	0	0	0	0	0	0	0	0	0	0	0	0	0	0	0	0	0	0	0	0	0	0	0	0	0	0	0
IHU_PS_89_Bacteria_3271	Bacteria	IHU_PP_89_Bacteria_3271	IHU_PC_89_Bacteria_3271	IHU_PO_89_Bacteria_3271	IHU_PF_89_Bacteria_3271	IHU_PG_89_Bacteria_3271	0	0	0	0	0	0	0	0	0	0	0	0	0	0	0	0	0	0	0	0	0	0	0	0	0	0	0	0	0	0	0	0	0	0	0	0	0	0	0	0	0	0	0	0	0	0	0	0	0	0	0	0	0	0	0	0	0	0	0
IHU_PS_89_Bacteria_3279	Bacteria	IHU_PP_89_Bacteria_3279	IHU_PC_89_Bacteria_3279	IHU_PO_89_Bacteria_3279	IHU_PF_89_Bacteria_3279	IHU_PG_89_Bacteria_3279	0	0	0	0	0	0	0	0	0	0	0	0	0	0	0	0	0	0	0	0	0	0	0	0	0	0	0	0	0	0	0	0	0	0	0	0	0	0	0	0	0	0	0	0	0	0	0	0	0	0	0	0	0	0	0	0	0	0	0
IHU_PS_89_Bacteria_3280	Bacteria	IHU_PP_89_Bacteria_3280	IHU_PC_89_Bacteria_3280	IHU_PO_89_Bacteria_3280	IHU_PF_89_Bacteria_3280	IHU_PG_89_Bacteria_3280	0	0	0	0	0	0	0	0	0	0	0	0	0	0	0	0	0	0	0	0	0	0	0	0	0	0	0	0	0	0	0	0	0	0	0	0	0	0	0	0	0	0	0	0	0	0	0	0	0	0	0	0	0	0	0	0	0	0	0
IHU_PS_89_Bacteria_3281	Bacteria	IHU_PP_89_Bacteria_3281	IHU_PC_89_Bacteria_3281	IHU_PO_89_Bacteria_3281	IHU_PF_89_Bacteria_3281	IHU_PG_89_Bacteria_3281	0	0	0	0	0	0	0	0	0	0	0	0	0	0	0	0	0	0	0	0	0	0	0	0	0	0	0	0	0	0	0	0	0	0	0	0	0	0	0	0	0	0	0	0	0	0	0	0	0	0	0	0	0	0	0	0	0	0	0
IHU_PS_89_Bacteria_32816	Bacteria	IHU_PP_89_Bacteria_32816	IHU_PC_89_Bacteria_32816	IHU_PO_89_Bacteria_32816	IHU_PF_89_Bacteria_32816	IHU_PG_89_Bacteria_32816	0	0	0	0	0	0	0	0	0	0	0	0	0	0	0	0	0	0	0	0	0	0	0	0	0	0	0	0	0	0	0	0	0	0	0	0	0	0	0	0	0	0	0	0	0	0	0	0	0	0	0	0	0	0	0	0	0	0	0
IHU_PS_89_Bacteria_3288	Bacteria	IHU_PP_89_Bacteria_3288	IHU_PC_89_Bacteria_3288	IHU_PO_89_Bacteria_3288	IHU_PF_89_Bacteria_3288	IHU_PG_89_Bacteria_3288	0	0	0	0	0	0	0	0	0	0	0	0	0	0	0	0	0	0	0	0	0	0	0	0	0	0	0	0	0	0	0	0	0	0	0	0	0	0	0	0	0	0	0	0	0	0	0	0	0	0	0	0	0	0	0	0	0	0	0
IHU_PS_89_Bacteria_3295	Bacteria	IHU_PP_89_Bacteria_3295	IHU_PC_89_Bacteria_3295	IHU_PO_89_Bacteria_3295	IHU_PF_89_Bacteria_3295	IHU_PG_89_Bacteria_3295	0	0	0	0	0	0	0	0	0	0	0	0	0	0	0	0	0	0	0	0	0	0	0	0	0	0	0	0	0	0	0	0	0	0	0	0	0	0	0	0	0	0	0	0	0	0	0	0	0	0	0	0	0	0	0	0	0	0	0
IHU_PS_89_Bacteria_3296	Bacteria	IHU_PP_89_Bacteria_3296	IHU_PC_89_Bacteria_3296	IHU_PO_89_Bacteria_3296	IHU_PF_89_Bacteria_3296	IHU_PG_89_Bacteria_3296	0	0	0	0	0	0	0	0	0	0	0	0	0	0	0	0	0	0	0	0	0	0	0	0	0	0	0	0	0	0	0	0	0	0	0	0	0	0	0	0	0	0	0	0	0	0	0	0	0	0	0	0	0	0	0	0	0	0	0
IHU_PS_89_Bacteria_3297	Bacteria	IHU_PP_89_Bacteria_3297	IHU_PC_89_Bacteria_3297	IHU_PO_89_Bacteria_3297	IHU_PF_89_Bacteria_3297	IHU_PG_89_Bacteria_3297	0	0	0	0	0	0	0	0	0	0	0	0	0	0	0	0	0	0	0	0	0	0	0	0	0	0	0	0	0	0	0	0	0	0	0	0	0	0	0	0	0	0	0	0	0	0	0	0	0	0	0	0	0	0	0	0	0	0	0
IHU_PS_89_Bacteria_3299	Bacteria	IHU_PP_89_Bacteria_3299	IHU_PC_89_Bacteria_3299	IHU_PO_89_Bacteria_3299	IHU_PF_89_Bacteria_3299	IHU_PG_89_Bacteria_3299	0	0	0	0	0	0	0	0	0	0	0	0	0	0	0	0	0	0	0	0	0	0	0	0	0	0	0	0	0	0	0	0	0	0	0	0	0	0	0	0	0	0	0	0	0	0	0	0	0	0	0	0	0	0	0	0	0	0	0
IHU_PS_89_Bacteria_33142	Bacteria	IHU_PP_89_Bacteria_33142	IHU_PC_89_Bacteria_33142	IHU_PO_89_Bacteria_33142	IHU_PF_89_Bacteria_33142	IHU_PG_89_Bacteria_33142	0	0	0	0	0	0	0	0	0	0	0	0	0	0	0	0	0	0	0	0	0	0	36	0	0	0	0	0	0	0	0	0	0	0	0	0	0	0	0	0	0	0	0	0	0	0	0	0	28	0	0	0	0	0	0	0	0	0	0
IHU_PS_89_Bacteria_3330	Bacteria	IHU_PP_89_Bacteria_3330	IHU_PC_89_Bacteria_3330	IHU_PO_89_Bacteria_3330	IHU_PF_89_Bacteria_3330	IHU_PG_89_Bacteria_3330	0	0	0	0	0	0	0	0	0	0	0	0	0	0	0	0	0	0	0	0	0	0	0	0	0	0	0	0	0	0	0	0	0	0	0	0	0	0	0	0	0	0	0	0	0	0	0	0	0	0	0	0	0	0	0	0	0	0	0
IHU_PS_89_Bacteria_334	Bacteria	IHU_PP_89_Bacteria_334	IHU_PC_89_Bacteria_334	IHU_PO_89_Bacteria_334	IHU_PF_89_Bacteria_334	IHU_PG_89_Bacteria_334	0	0	0	0	0	0	0	0	0	0	0	0	0	0	0	0	0	0	0	0	0	0	0	0	0	0	0	0	0	0	0	0	0	0	0	0	0	0	0	0	0	0	0	0	0	0	0	0	0	0	0	0	0	0	0	0	0	0	0
IHU_PS_89_Bacteria_3341	Bacteria	IHU_PP_89_Bacteria_3341	IHU_PC_89_Bacteria_3341	IHU_PO_89_Bacteria_3341	IHU_PF_89_Bacteria_3341	IHU_PG_89_Bacteria_3341	0	0	0	0	0	0	0	0	0	0	0	0	0	0	0	0	0	0	0	0	0	0	0	0	0	0	0	0	0	0	0	0	0	0	0	0	0	0	0	0	0	0	0	0	0	0	0	0	0	0	0	0	0	0	0	0	0	0	0
IHU_PS_89_Bacteria_335	Bacteria	IHU_PP_89_Bacteria_335	IHU_PC_89_Bacteria_335	IHU_PO_89_Bacteria_335	IHU_PF_89_Bacteria_335	IHU_PG_89_Bacteria_335	0	0	0	0	0	0	0	0	0	0	0	0	0	0	0	0	0	0	0	0	0	0	0	0	0	0	0	0	0	0	0	0	0	0	0	0	0	0	0	0	0	0	0	0	0	0	0	0	0	0	0	0	0	0	0	0	0	0	0
IHU_PS_89_Bacteria_33505	Bacteria	IHU_PP_89_Bacteria_33505	IHU_PC_89_Bacteria_33505	IHU_PO_89_Bacteria_33505	IHU_PF_89_Bacteria_33505	IHU_PG_89_Bacteria_33505	0	0	0	0	0	0	0	0	0	0	0	0	0	0	0	0	0	0	0	0	0	0	0	0	0	0	0	0	0	0	0	0	0	0	0	0	0	0	0	0	0	0	0	0	0	0	0	0	0	0	0	0	0	0	0	0	0	0	0
IHU_PS_89_Bacteria_339	Bacteria	IHU_PP_89_Bacteria_339	IHU_PC_89_Bacteria_339	IHU_PO_89_Bacteria_339	IHU_PF_89_Bacteria_339	IHU_PG_89_Bacteria_339	0	0	0	0	0	0	0	0	0	0	0	0	0	0	0	0	0	0	0	0	0	0	0	0	0	0	0	0	0	0	0	0	0	0	0	0	0	0	0	0	0	0	0	0	0	0	0	0	0	0	0	0	0	0	0	0	0	0	0
IHU_PS_89_Bacteria_34	Bacteria	IHU_PP_89_Bacteria_34	IHU_PC_89_Bacteria_34	IHU_PO_89_Bacteria_34	IHU_PF_89_Bacteria_34	IHU_PG_89_Bacteria_34	0	0	0	0	0	0	0	0	0	0	0	0	0	0	0	0	0	0	0	0	0	0	0	0	0	0	0	0	0	0	0	0	0	0	0	0	0	0	0	0	0	0	0	0	0	0	0	0	0	0	0	0	0	0	0	0	0	0	0
IHU_PS_89_Bacteria_3446	Bacteria	IHU_PP_89_Bacteria_3446	IHU_PC_89_Bacteria_3446	IHU_PO_89_Bacteria_3446	IHU_PF_89_Bacteria_3446	IHU_PG_89_Bacteria_3446	0	0	0	0	0	0	0	0	0	0	0	0	0	0	0	0	0	0	0	0	0	0	0	0	0	0	0	0	0	0	0	0	0	0	0	0	0	0	0	0	0	0	0	0	0	0	0	0	0	0	0	0	0	0	0	0	0	0	0
IHU_PS_89_Bacteria_35053	Bacteria	IHU_PP_89_Bacteria_35053	IHU_PC_89_Bacteria_35053	IHU_PO_89_Bacteria_35053	IHU_PF_89_Bacteria_35053	IHU_PG_89_Bacteria_35053	0	0	0	0	0	0	0	0	0	0	0	0	0	0	0	0	0	0	0	0	0	0	0	0	0	0	0	0	0	0	0	0	0	0	0	0	0	0	0	0	0	0	0	0	0	0	0	0	0	0	0	0	0	0	0	0	0	0	0
IHU_PS_89_Bacteria_3519	Bacteria	IHU_PP_89_Bacteria_3519	IHU_PC_89_Bacteria_3519	IHU_PO_89_Bacteria_3519	IHU_PF_89_Bacteria_3519	IHU_PG_89_Bacteria_3519	0	0	0	0	0	0	0	0	0	0	0	0	0	0	0	0	0	0	0	0	0	0	0	0	0	0	0	0	0	0	0	0	0	0	0	0	0	0	0	0	0	0	0	0	0	0	0	0	0	0	0	0	0	0	0	0	0	0	0
IHU_PS_89_Bacteria_35424	Bacteria	IHU_PP_89_Bacteria_35424	IHU_PC_89_Bacteria_35424	IHU_PO_89_Bacteria_35424	IHU_PF_89_Bacteria_35424	IHU_PG_89_Bacteria_35424	0	0	0	0	0	0	0	0	0	0	0	0	0	0	0	0	0	0	0	0	0	0	0	0	0	0	0	0	0	0	0	0	0	0	0	0	0	0	0	0	0	0	0	0	0	0	0	0	0	0	0	0	0	0	0	0	0	0	0
IHU_PS_89_Bacteria_35661	Bacteria	IHU_PP_89_Bacteria_35661	IHU_PC_89_Bacteria_35661	IHU_PO_89_Bacteria_35661	IHU_PF_89_Bacteria_35661	IHU_PG_89_Bacteria_35661	0	0	0	0	0	0	0	0	0	0	0	0	0	0	0	0	0	0	0	0	0	0	0	0	0	0	0	0	0	0	0	0	0	0	0	0	0	0	0	0	0	0	0	0	0	0	0	0	0	0	0	0	0	0	0	0	0	0	0
IHU_PS_89_Bacteria_3576	Bacteria	IHU_PP_89_Bacteria_3576	IHU_PC_89_Bacteria_3576	IHU_PO_89_Bacteria_3576	IHU_PF_89_Bacteria_3576	IHU_PG_89_Bacteria_3576	0	0	0	0	0	0	0	0	0	0	0	0	0	0	0	0	0	0	0	0	0	0	0	0	0	0	0	0	0	0	0	0	0	0	0	0	0	0	0	0	0	0	0	0	0	0	0	0	0	0	0	0	0	0	0	0	0	0	0
IHU_PS_89_Bacteria_35951	Bacteria	IHU_PP_89_Bacteria_35951	IHU_PC_89_Bacteria_35951	IHU_PO_89_Bacteria_35951	IHU_PF_89_Bacteria_35951	IHU_PG_89_Bacteria_35951	0	0	0	0	0	0	0	0	0	0	0	0	0	0	0	0	0	0	0	0	0	0	0	0	0	0	0	0	0	0	0	0	0	0	0	0	0	0	0	0	0	0	0	0	0	0	0	0	0	0	0	0	0	0	0	0	0	0	0
IHU_PS_89_Bacteria_3608	Bacteria	IHU_PP_89_Bacteria_3608	IHU_PC_89_Bacteria_3608	IHU_PO_89_Bacteria_3608	IHU_PF_89_Bacteria_3608	IHU_PG_89_Bacteria_3608	0	0	0	0	0	0	0	0	0	0	0	0	0	0	0	0	0	0	0	0	0	0	0	0	0	0	0	0	0	0	0	0	0	0	0	0	0	0	0	0	0	0	0	0	0	0	0	0	0	0	0	0	0	0	0	0	0	0	0
IHU_PS_89_Bacteria_361	Bacteria	IHU_PP_89_Bacteria_361	IHU_PC_89_Bacteria_361	IHU_PO_89_Bacteria_361	IHU_PF_89_Bacteria_361	IHU_PG_89_Bacteria_361	0	0	0	0	0	0	0	0	0	0	0	0	0	0	0	0	0	0	0	0	0	0	0	0	0	0	0	0	0	0	0	0	0	0	0	0	0	0	0	0	0	0	0	0	0	0	0	0	0	0	0	0	0	0	0	0	0	0	0
IHU_PS_89_Bacteria_3630	Bacteria	IHU_PP_89_Bacteria_3630	IHU_PC_89_Bacteria_3630	IHU_PO_89_Bacteria_3630	IHU_PF_89_Bacteria_3630	IHU_PG_89_Bacteria_3630	0	0	0	0	0	0	0	0	0	0	0	0	0	0	0	0	0	0	0	0	0	0	0	0	0	0	0	0	0	0	0	0	0	0	0	0	0	0	0	0	0	0	0	0	0	0	0	0	0	0	0	0	0	0	0	0	0	0	0
IHU_PS_89_Bacteria_3643	Bacteria	IHU_PP_89_Bacteria_3643	IHU_PC_89_Bacteria_3643	IHU_PO_89_Bacteria_3643	IHU_PF_89_Bacteria_3643	IHU_PG_89_Bacteria_3643	0	0	0	0	0	0	0	0	0	0	0	0	0	0	0	0	0	0	0	0	0	0	0	0	0	0	0	0	0	0	0	0	0	0	0	0	0	0	0	0	0	0	0	0	0	0	0	0	0	0	0	0	0	0	0	0	0	0	0
IHU_PS_89_Bacteria_3658	Bacteria	IHU_PP_89_Bacteria_3658	IHU_PC_89_Bacteria_3658	IHU_PO_89_Bacteria_3658	IHU_PF_89_Bacteria_3658	IHU_PG_89_Bacteria_3658	0	0	0	0	0	0	0	0	0	0	0	0	0	0	0	0	0	0	0	0	0	0	0	0	0	0	0	0	0	0	0	0	0	0	0	0	0	0	0	0	0	0	0	0	0	0	0	0	0	0	0	0	0	0	0	0	0	0	0
IHU_PS_89_Bacteria_366	Bacteria	IHU_PP_89_Bacteria_366	IHU_PC_89_Bacteria_366	IHU_PO_89_Bacteria_366	IHU_PF_89_Bacteria_366	IHU_PG_89_Bacteria_366	0	0	0	0	0	0	0	0	0	0	0	0	0	0	0	0	0	0	0	0	0	0	0	0	0	0	0	0	0	0	0	0	0	0	0	0	0	0	0	0	0	0	0	0	0	0	0	0	0	0	0	0	0	0	0	0	0	0	0
IHU_PS_89_Bacteria_3664	Bacteria	IHU_PP_89_Bacteria_3664	IHU_PC_89_Bacteria_3664	IHU_PO_89_Bacteria_3664	IHU_PF_89_Bacteria_3664	IHU_PG_89_Bacteria_3664	0	0	0	0	0	0	0	0	0	0	0	0	0	0	0	0	0	0	0	0	0	0	0	0	0	0	0	0	0	0	0	0	0	0	0	0	0	0	0	0	0	0	0	0	0	0	0	0	0	0	0	0	0	0	0	0	0	0	0
IHU_PS_89_Bacteria_3670	Bacteria	IHU_PP_89_Bacteria_3670	IHU_PC_89_Bacteria_3670	IHU_PO_89_Bacteria_3670	IHU_PF_89_Bacteria_3670	IHU_PG_89_Bacteria_3670	0	0	0	0	0	0	0	0	0	0	0	0	0	0	0	0	0	0	0	0	0	0	0	0	0	0	0	0	0	0	0	0	0	0	0	0	0	0	0	0	0	0	0	0	0	0	0	0	0	0	0	0	0	0	0	0	0	0	0
IHU_PS_89_Bacteria_3680	Bacteria	IHU_PP_89_Bacteria_3680	IHU_PC_89_Bacteria_3680	IHU_PO_89_Bacteria_3680	IHU_PF_89_Bacteria_3680	IHU_PG_89_Bacteria_3680	0	0	0	0	0	0	0	0	0	0	0	0	0	0	0	0	0	0	0	0	0	0	0	0	0	0	0	0	0	0	0	0	0	0	0	0	0	0	0	0	0	0	0	0	0	0	0	0	0	0	0	0	0	0	0	0	0	0	0
IHU_PS_89_Bacteria_3691	Bacteria	IHU_PP_89_Bacteria_3691	IHU_PC_89_Bacteria_3691	IHU_PO_89_Bacteria_3691	IHU_PF_89_Bacteria_3691	IHU_PG_89_Bacteria_3691	0	0	0	0	0	0	0	0	0	0	0	0	0	0	0	0	0	0	0	0	0	0	0	0	0	0	0	0	0	0	0	0	0	0	0	0	0	0	0	0	0	0	0	0	0	0	0	0	0	0	0	0	0	0	0	0	0	0	0
IHU_PS_89_Bacteria_36991	Bacteria	IHU_PP_89_Bacteria_36991	IHU_PC_89_Bacteria_36991	IHU_PO_89_Bacteria_36991	IHU_PF_89_Bacteria_36991	IHU_PG_89_Bacteria_36991	0	0	0	0	0	0	0	0	0	0	0	0	0	0	0	0	0	0	0	0	0	0	0	0	0	0	0	0	0	0	0	0	0	0	0	0	0	0	0	0	0	0	0	0	0	0	0	0	0	0	0	0	0	0	0	0	0	0	0
IHU_PS_89_Bacteria_370	Bacteria	IHU_PP_89_Bacteria_370	IHU_PC_89_Bacteria_370	IHU_PO_89_Bacteria_370	IHU_PF_89_Bacteria_370	IHU_PG_89_Bacteria_370	0	0	0	0	0	0	0	0	0	0	0	0	0	0	0	0	0	0	0	0	0	0	0	0	0	0	0	0	0	0	0	0	0	0	0	0	0	0	0	0	0	0	0	0	0	0	0	0	0	0	0	0	0	0	0	0	0	0	0
IHU_PS_89_Bacteria_3752	Bacteria	IHU_PP_89_Bacteria_3752	IHU_PC_89_Bacteria_3752	IHU_PO_89_Bacteria_3752	IHU_PF_89_Bacteria_3752	IHU_PG_89_Bacteria_3752	0	0	0	0	0	0	0	0	0	0	0	0	0	0	0	0	0	0	0	0	0	0	0	0	0	0	0	0	0	0	0	0	0	0	0	0	0	0	0	0	0	0	0	0	0	0	0	0	0	0	0	0	0	0	0	0	0	0	0
IHU_PS_89_Bacteria_377	Bacteria	IHU_PP_89_Bacteria_377	IHU_PC_89_Bacteria_377	IHU_PO_89_Bacteria_377	IHU_PF_89_Bacteria_377	IHU_PG_89_Bacteria_377	0	0	0	0	0	0	0	0	0	0	0	0	0	0	0	0	0	0	0	0	0	0	0	0	0	0	0	0	0	0	0	0	0	0	0	0	0	0	0	0	0	0	0	0	0	0	0	0	0	0	0	0	0	0	0	0	0	0	0
IHU_PS_89_Bacteria_38299	Bacteria	IHU_PP_89_Bacteria_38299	IHU_PC_89_Bacteria_38299	IHU_PO_89_Bacteria_38299	IHU_PF_89_Bacteria_38299	IHU_PG_89_Bacteria_38299	0	0	0	0	0	0	0	0	0	0	0	0	0	0	0	0	0	0	0	0	0	0	0	0	0	0	0	0	0	0	0	0	0	0	0	0	0	0	0	0	0	0	0	0	0	0	0	0	0	0	0	0	0	0	0	0	0	0	0
IHU_PS_89_Bacteria_38914	Bacteria	IHU_PP_89_Bacteria_38914	IHU_PC_89_Bacteria_38914	IHU_PO_89_Bacteria_38914	IHU_PF_89_Bacteria_38914	IHU_PG_89_Bacteria_38914	0	0	0	0	0	0	0	0	0	0	0	0	0	0	0	0	0	0	0	0	0	0	0	0	0	0	0	0	0	0	0	0	0	0	0	0	0	0	0	0	0	0	0	0	0	0	0	0	0	0	0	0	0	0	0	0	0	0	0
IHU_PS_89_Bacteria_390	Bacteria	IHU_PP_89_Bacteria_390	IHU_PC_89_Bacteria_390	IHU_PO_89_Bacteria_390	IHU_PF_89_Bacteria_390	IHU_PG_89_Bacteria_390	0	0	0	0	0	0	0	0	0	0	0	0	0	0	0	0	0	0	0	0	0	0	0	0	0	0	0	0	0	0	0	0	0	0	0	0	0	0	0	0	0	0	0	0	0	0	0	0	0	0	0	0	0	0	0	0	0	0	0
IHU_PS_89_Bacteria_427	Bacteria	IHU_PP_89_Bacteria_427	IHU_PC_89_Bacteria_427	IHU_PO_89_Bacteria_427	IHU_PF_89_Bacteria_427	IHU_PG_89_Bacteria_427	0	0	0	0	0	0	0	0	0	0	0	0	0	0	0	0	0	0	0	0	0	0	0	0	0	0	0	0	0	0	0	0	0	0	0	0	0	0	0	0	0	0	0	0	0	0	0	0	0	0	0	0	0	0	0	0	0	0	0
IHU_PS_89_Bacteria_432	Bacteria	IHU_PP_89_Bacteria_432	IHU_PC_89_Bacteria_432	IHU_PO_89_Bacteria_432	IHU_PF_89_Bacteria_432	IHU_PG_89_Bacteria_432	0	0	0	0	0	0	0	0	0	0	0	0	0	0	0	0	0	0	0	0	0	0	0	0	0	0	0	0	0	0	0	0	0	0	0	0	0	0	0	0	0	0	0	0	0	0	0	0	0	0	0	0	0	0	0	0	0	0	0
IHU_PS_89_Bacteria_4374	Bacteria	IHU_PP_89_Bacteria_4374	IHU_PC_89_Bacteria_4374	IHU_PO_89_Bacteria_4374	IHU_PF_89_Bacteria_4374	IHU_PG_89_Bacteria_4374	0	0	0	0	0	0	0	0	0	0	0	0	0	0	0	0	0	0	0	0	0	0	0	0	0	0	0	0	0	0	0	0	0	0	0	0	0	0	0	0	0	0	0	0	0	0	0	0	0	0	0	0	0	0	0	0	0	0	0
IHU_PS_89_Bacteria_44500	Bacteria	IHU_PP_89_Bacteria_44500	IHU_PC_89_Bacteria_44500	IHU_PO_89_Bacteria_44500	IHU_PF_89_Bacteria_44500	IHU_PG_89_Bacteria_44500	0	0	0	0	0	0	0	0	0	0	0	0	0	0	0	0	0	0	0	0	0	0	0	0	0	0	0	0	0	0	0	0	0	0	0	0	0	0	0	0	0	0	0	0	0	0	0	0	0	0	0	0	0	0	0	0	0	0	0
IHU_PS_89_Bacteria_45	Bacteria	IHU_PP_89_Bacteria_45	IHU_PC_89_Bacteria_45	IHU_PO_89_Bacteria_45	IHU_PF_89_Bacteria_45	IHU_PG_89_Bacteria_45	0	0	0	0	0	0	0	0	0	0	0	0	0	0	0	0	0	0	0	0	0	0	0	0	0	0	0	0	0	0	0	0	0	0	0	0	0	0	0	0	0	0	0	0	0	0	0	0	0	0	0	0	0	0	0	0	0	0	0
IHU_PS_89_Bacteria_45163	Bacteria	IHU_PP_89_Bacteria_45163	IHU_PC_89_Bacteria_45163	IHU_PO_89_Bacteria_45163	IHU_PF_89_Bacteria_45163	IHU_PG_89_Bacteria_45163	0	0	0	0	0	0	0	0	0	0	0	0	0	0	0	0	0	0	0	0	0	0	0	0	0	0	0	0	0	0	0	0	0	0	0	0	0	0	0	0	0	0	0	0	0	0	0	0	0	0	0	0	0	0	0	0	0	0	0
IHU_PS_89_Bacteria_45171	Bacteria	IHU_PP_89_Bacteria_45171	IHU_PC_89_Bacteria_45171	IHU_PO_89_Bacteria_45171	IHU_PF_89_Bacteria_45171	IHU_PG_89_Bacteria_45171	0	0	0	0	0	0	0	0	0	0	0	0	0	0	0	0	0	0	0	0	0	0	0	0	0	0	0	0	0	0	0	0	0	0	0	0	0	0	0	0	0	0	0	0	0	0	0	0	0	0	0	0	0	0	0	0	0	0	0
IHU_PS_89_Bacteria_45196	Bacteria	IHU_PP_89_Bacteria_45196	IHU_PC_89_Bacteria_45196	IHU_PO_89_Bacteria_45196	IHU_PF_89_Bacteria_45196	IHU_PG_89_Bacteria_45196	0	0	0	0	0	0	0	0	0	0	0	0	0	0	0	0	0	0	0	0	0	0	0	0	0	0	0	0	0	0	0	0	0	0	0	0	0	0	0	0	0	0	0	0	0	0	0	0	0	0	0	0	0	0	0	0	0	0	0
IHU_PS_89_Bacteria_45204	Bacteria	IHU_PP_89_Bacteria_45204	IHU_PC_89_Bacteria_45204	IHU_PO_89_Bacteria_45204	IHU_PF_89_Bacteria_45204	IHU_PG_89_Bacteria_45204	0	0	0	0	0	0	0	0	0	0	0	0	0	0	0	0	0	0	0	0	0	0	0	0	0	0	0	0	0	0	0	0	0	0	0	0	0	0	0	0	0	0	0	0	0	0	0	0	0	0	0	0	0	0	0	0	0	0	0
IHU_PS_89_Bacteria_45235	Bacteria	IHU_PP_89_Bacteria_45235	IHU_PC_89_Bacteria_45235	IHU_PO_89_Bacteria_45235	IHU_PF_89_Bacteria_45235	IHU_PG_89_Bacteria_45235	0	0	0	0	0	0	0	0	0	0	0	0	0	0	0	0	0	0	0	0	0	0	0	0	0	0	0	0	0	0	0	0	0	0	0	0	0	0	0	0	0	0	0	0	0	0	0	0	0	0	0	0	0	0	0	0	0	0	0
IHU_PS_89_Bacteria_45247	Bacteria	IHU_PP_89_Bacteria_45247	IHU_PC_89_Bacteria_45247	IHU_PO_89_Bacteria_45247	IHU_PF_89_Bacteria_45247	IHU_PG_89_Bacteria_45247	0	0	0	0	0	0	0	0	0	0	0	0	0	0	0	0	0	0	0	0	0	0	0	0	0	0	0	0	0	0	0	0	0	0	0	0	0	0	0	0	0	0	0	0	0	0	0	0	0	0	0	0	0	0	0	0	0	0	0
IHU_PS_89_Bacteria_45262	Bacteria	IHU_PP_89_Bacteria_45262	IHU_PC_89_Bacteria_45262	IHU_PO_89_Bacteria_45262	IHU_PF_89_Bacteria_45262	IHU_PG_89_Bacteria_45262	0	0	0	0	0	0	0	0	0	0	0	0	0	0	0	0	0	0	0	0	0	0	0	0	0	0	0	0	0	0	0	0	0	0	0	0	0	0	0	0	0	0	0	0	0	0	0	0	0	0	0	0	0	0	0	0	0	0	0
IHU_PS_89_Bacteria_45267	Bacteria	IHU_PP_89_Bacteria_45267	IHU_PC_89_Bacteria_45267	IHU_PO_89_Bacteria_45267	IHU_PF_89_Bacteria_45267	IHU_PG_89_Bacteria_45267	0	0	0	0	0	0	0	0	0	0	0	0	0	0	0	0	0	0	0	0	0	0	0	0	0	0	0	0	0	0	0	0	0	0	0	0	0	0	0	0	0	0	0	0	0	0	0	0	0	0	0	0	0	0	0	0	0	0	0
IHU_PS_89_Bacteria_45303	Bacteria	IHU_PP_89_Bacteria_45303	IHU_PC_89_Bacteria_45303	IHU_PO_89_Bacteria_45303	IHU_PF_89_Bacteria_45303	IHU_PG_89_Bacteria_45303	0	0	0	0	0	0	0	0	0	0	0	0	0	0	0	0	0	0	0	0	0	0	0	0	0	0	0	0	0	0	0	0	0	0	0	0	0	0	0	0	0	0	0	0	0	0	0	0	0	0	0	0	0	0	0	0	0	0	0
IHU_PS_89_Bacteria_45368	Bacteria	IHU_PP_89_Bacteria_45368	IHU_PC_89_Bacteria_45368	IHU_PO_89_Bacteria_45368	IHU_PF_89_Bacteria_45368	IHU_PG_89_Bacteria_45368	0	0	0	0	0	0	0	0	0	0	0	0	0	0	0	0	0	0	0	0	0	0	0	0	0	0	0	0	0	0	0	0	0	0	0	0	0	0	0	0	0	0	0	0	0	0	0	0	0	0	0	0	0	0	0	0	0	0	0
IHU_PS_89_Bacteria_45370	Bacteria	IHU_PP_89_Bacteria_45370	IHU_PC_89_Bacteria_45370	IHU_PO_89_Bacteria_45370	IHU_PF_89_Bacteria_45370	IHU_PG_89_Bacteria_45370	0	0	0	0	0	0	0	0	0	0	0	0	0	0	0	0	0	0	0	0	0	0	0	0	0	0	0	0	0	0	0	0	0	0	0	0	0	0	0	0	0	0	0	0	0	0	0	0	0	0	0	0	0	0	0	0	0	0	0
IHU_PS_89_Bacteria_45372	Bacteria	IHU_PP_89_Bacteria_45372	IHU_PC_89_Bacteria_45372	IHU_PO_89_Bacteria_45372	IHU_PF_89_Bacteria_45372	IHU_PG_89_Bacteria_45372	0	0	0	0	0	0	0	0	0	0	0	0	0	0	0	0	0	0	0	0	0	0	0	0	0	0	0	0	0	0	0	0	0	0	0	0	0	0	0	0	0	0	0	0	0	0	0	0	0	0	0	0	0	0	0	0	0	0	0
IHU_PS_89_Bacteria_45378	Bacteria	IHU_PP_89_Bacteria_45378	IHU_PC_89_Bacteria_45378	IHU_PO_89_Bacteria_45378	IHU_PF_89_Bacteria_45378	IHU_PG_89_Bacteria_45378	0	0	0	0	0	0	0	0	0	0	0	0	0	0	0	0	0	0	0	0	0	0	0	0	0	0	0	0	0	0	0	0	0	0	0	0	0	0	0	0	0	0	0	0	0	0	0	0	0	0	0	0	0	0	0	0	0	0	0
IHU_PS_89_Bacteria_45380	Bacteria	IHU_PP_89_Bacteria_45380	IHU_PC_89_Bacteria_45380	IHU_PO_89_Bacteria_45380	IHU_PF_89_Bacteria_45380	IHU_PG_89_Bacteria_45380	0	0	0	0	0	0	0	0	0	0	0	0	0	0	0	0	0	0	0	0	0	0	0	0	0	0	0	0	0	0	0	0	0	0	0	0	0	0	0	0	0	0	0	0	0	0	0	0	0	0	0	0	0	0	0	0	0	0	0
IHU_PS_89_Bacteria_45384	Bacteria	IHU_PP_89_Bacteria_45384	IHU_PC_89_Bacteria_45384	IHU_PO_89_Bacteria_45384	IHU_PF_89_Bacteria_45384	IHU_PG_89_Bacteria_45384	0	0	0	0	0	0	0	0	0	0	0	0	0	0	0	0	0	0	0	0	0	0	0	0	0	0	0	0	0	0	0	0	0	0	0	0	0	0	0	0	0	0	0	0	0	0	0	0	0	0	0	0	0	0	0	0	0	0	0
IHU_PS_89_Bacteria_45387	Bacteria	IHU_PP_89_Bacteria_45387	IHU_PC_89_Bacteria_45387	IHU_PO_89_Bacteria_45387	IHU_PF_89_Bacteria_45387	IHU_PG_89_Bacteria_45387	0	0	0	0	0	0	0	0	0	0	0	0	0	0	0	0	0	0	0	0	0	0	0	0	0	0	0	0	0	0	0	0	0	0	0	0	0	0	0	0	0	0	0	0	0	0	0	0	0	0	0	0	0	0	0	0	0	0	0
IHU_PS_89_Bacteria_45395	Bacteria	IHU_PP_89_Bacteria_45395	IHU_PC_89_Bacteria_45395	IHU_PO_89_Bacteria_45395	IHU_PF_89_Bacteria_45395	IHU_PG_89_Bacteria_45395	0	0	0	0	0	0	0	0	0	0	0	0	0	0	0	0	0	0	0	0	0	0	0	0	0	0	0	0	0	0	0	0	0	0	0	0	0	0	0	0	0	0	0	0	0	0	0	0	0	0	0	0	0	0	0	0	0	0	0
IHU_PS_89_Bacteria_45425	Bacteria	IHU_PP_89_Bacteria_45425	IHU_PC_89_Bacteria_45425	IHU_PO_89_Bacteria_45425	IHU_PF_89_Bacteria_45425	IHU_PG_89_Bacteria_45425	0	0	0	0	0	0	0	0	0	0	0	0	0	0	0	0	0	0	0	0	0	0	0	0	0	0	0	0	0	0	0	0	0	0	0	0	0	0	0	0	0	0	0	0	0	0	0	0	0	0	0	0	0	0	0	0	0	0	0
IHU_PS_89_Bacteria_45428	Bacteria	IHU_PP_89_Bacteria_45428	IHU_PC_89_Bacteria_45428	IHU_PO_89_Bacteria_45428	IHU_PF_89_Bacteria_45428	IHU_PG_89_Bacteria_45428	0	0	0	0	0	0	0	0	0	0	0	0	0	0	0	0	0	0	0	0	0	0	0	0	0	0	0	0	0	0	0	0	0	0	0	0	0	0	0	0	0	0	0	0	0	0	0	0	0	0	0	0	0	0	0	0	0	0	0
IHU_PS_89_Bacteria_45469	Bacteria	IHU_PP_89_Bacteria_45469	IHU_PC_89_Bacteria_45469	IHU_PO_89_Bacteria_45469	IHU_PF_89_Bacteria_45469	IHU_PG_89_Bacteria_45469	0	0	0	0	0	0	0	0	0	0	0	0	0	0	0	0	0	0	0	0	0	0	0	0	0	0	0	0	0	0	0	0	0	0	0	0	0	0	0	0	0	0	0	0	0	0	0	0	0	0	0	0	0	0	0	0	0	0	0
IHU_PS_89_Bacteria_455	Bacteria	IHU_PP_89_Bacteria_455	IHU_PC_89_Bacteria_455	IHU_PO_89_Bacteria_455	IHU_PF_89_Bacteria_455	IHU_PG_89_Bacteria_455	0	0	0	0	0	0	0	0	0	0	0	0	0	0	0	0	0	0	0	0	0	0	0	0	0	0	0	0	0	0	0	0	0	0	0	0	0	0	0	0	0	0	0	0	0	0	0	0	0	0	0	0	0	0	0	0	0	0	0
IHU_PS_89_Bacteria_45508	Bacteria	IHU_PP_89_Bacteria_45508	IHU_PC_89_Bacteria_45508	IHU_PO_89_Bacteria_45508	IHU_PF_89_Bacteria_45508	IHU_PG_89_Bacteria_45508	0	0	0	0	0	0	0	0	0	0	0	0	0	0	0	0	0	0	0	0	0	0	0	0	0	0	0	0	0	0	0	0	0	0	0	0	0	0	0	0	0	0	0	0	0	0	0	0	0	0	0	0	0	0	0	0	0	0	0
IHU_PS_89_Bacteria_45514	Bacteria	IHU_PP_89_Bacteria_45514	IHU_PC_89_Bacteria_45514	IHU_PO_89_Bacteria_45514	IHU_PF_89_Bacteria_45514	IHU_PG_89_Bacteria_45514	0	0	0	0	0	0	0	0	0	0	0	0	0	0	0	0	0	0	0	0	0	0	0	0	0	0	0	0	0	0	0	0	0	0	0	0	0	0	0	0	0	0	0	0	0	0	0	0	0	0	0	0	0	0	0	0	0	0	0
IHU_PS_89_Bacteria_45526	Bacteria	IHU_PP_89_Bacteria_45526	IHU_PC_89_Bacteria_45526	IHU_PO_89_Bacteria_45526	IHU_PF_89_Bacteria_45526	IHU_PG_89_Bacteria_45526	0	0	0	0	0	0	0	0	0	0	0	0	0	0	0	0	0	0	0	0	0	0	0	0	0	0	0	0	0	0	0	0	0	0	0	0	0	0	0	0	0	0	0	0	0	0	0	0	0	0	0	0	0	0	0	0	0	0	0
IHU_PS_89_Bacteria_45579	Bacteria	IHU_PP_89_Bacteria_45579	IHU_PC_89_Bacteria_45579	IHU_PO_89_Bacteria_45579	IHU_PF_89_Bacteria_45579	IHU_PG_89_Bacteria_45579	0	0	0	0	0	0	0	0	0	0	0	0	0	0	0	0	0	0	0	0	0	0	0	0	0	0	0	0	0	0	0	0	0	0	0	0	0	0	0	0	0	0	0	0	0	0	0	0	0	0	0	0	0	0	0	0	0	0	0
IHU_PS_89_Bacteria_45580	Bacteria	IHU_PP_89_Bacteria_45580	IHU_PC_89_Bacteria_45580	IHU_PO_89_Bacteria_45580	IHU_PF_89_Bacteria_45580	IHU_PG_89_Bacteria_45580	0	0	0	0	0	0	0	0	0	0	0	0	0	0	0	0	0	0	0	0	0	0	0	0	0	0	0	0	0	0	0	0	0	0	0	0	0	0	0	0	0	0	0	0	0	0	0	0	0	0	0	0	0	0	0	0	0	0	0
IHU_PS_89_Bacteria_45606	Bacteria	IHU_PP_89_Bacteria_45606	IHU_PC_89_Bacteria_45606	IHU_PO_89_Bacteria_45606	IHU_PF_89_Bacteria_45606	IHU_PG_89_Bacteria_45606	0	0	0	0	0	0	0	0	0	0	0	0	0	0	0	0	0	0	0	0	0	0	0	0	0	0	0	0	0	0	0	0	0	0	0	0	0	0	0	0	0	0	0	0	0	0	0	0	0	0	0	0	0	0	0	0	0	0	0
IHU_PS_89_Bacteria_45613	Bacteria	IHU_PP_89_Bacteria_45613	IHU_PC_89_Bacteria_45613	IHU_PO_89_Bacteria_45613	IHU_PF_89_Bacteria_45613	IHU_PG_89_Bacteria_45613	0	0	0	0	0	0	0	0	0	0	0	0	0	0	0	0	0	0	0	0	0	0	0	0	0	0	0	0	0	0	0	0	0	0	0	0	0	0	0	0	0	0	0	0	0	0	0	0	0	0	0	0	0	0	0	0	0	0	0
IHU_PS_89_Bacteria_45620	Bacteria	IHU_PP_89_Bacteria_45620	IHU_PC_89_Bacteria_45620	IHU_PO_89_Bacteria_45620	IHU_PF_89_Bacteria_45620	IHU_PG_89_Bacteria_45620	0	0	0	0	0	0	0	0	0	0	0	0	0	0	0	0	0	0	0	0	0	0	0	0	0	0	0	0	0	0	0	0	0	0	0	0	0	0	0	0	0	0	0	0	0	0	0	0	0	0	0	0	0	0	0	0	0	0	0
IHU_PS_89_Bacteria_45637	Bacteria	IHU_PP_89_Bacteria_45637	IHU_PC_89_Bacteria_45637	IHU_PO_89_Bacteria_45637	IHU_PF_89_Bacteria_45637	IHU_PG_89_Bacteria_45637	0	0	0	0	0	0	0	0	0	0	0	0	0	0	0	0	0	0	0	0	0	0	0	0	0	0	0	0	0	0	0	0	0	0	0	0	0	0	0	0	0	0	0	0	0	0	0	0	0	0	0	0	0	0	0	0	0	0	0
IHU_PS_89_Bacteria_45642	Bacteria	IHU_PP_89_Bacteria_45642	IHU_PC_89_Bacteria_45642	IHU_PO_89_Bacteria_45642	IHU_PF_89_Bacteria_45642	IHU_PG_89_Bacteria_45642	0	0	0	0	0	0	0	0	0	0	0	0	0	0	0	0	0	0	0	0	0	0	0	0	0	0	0	0	0	0	0	0	0	0	0	0	0	0	0	0	0	0	0	0	0	0	0	0	0	0	0	0	0	0	0	0	0	0	0
IHU_PS_89_Bacteria_45644	Bacteria	IHU_PP_89_Bacteria_45644	IHU_PC_89_Bacteria_45644	IHU_PO_89_Bacteria_45644	IHU_PF_89_Bacteria_45644	IHU_PG_89_Bacteria_45644	0	0	0	0	0	0	0	0	0	0	0	0	0	0	0	0	0	0	0	0	0	0	0	0	0	0	0	0	0	0	0	0	0	0	0	0	0	0	0	0	0	0	0	0	0	0	0	0	0	0	0	0	0	0	0	0	0	0	0
IHU_PS_89_Bacteria_45667	Bacteria	IHU_PP_89_Bacteria_45667	IHU_PC_89_Bacteria_45667	IHU_PO_89_Bacteria_45667	IHU_PF_89_Bacteria_45667	IHU_PG_89_Bacteria_45667	0	0	0	0	0	0	0	0	0	0	0	0	0	0	0	0	0	0	0	0	0	0	0	0	0	0	0	0	0	0	0	0	0	0	0	0	0	0	0	0	0	0	0	0	0	0	0	0	0	0	0	0	0	0	0	0	0	0	0
IHU_PS_89_Bacteria_45672	Bacteria	IHU_PP_89_Bacteria_45672	IHU_PC_89_Bacteria_45672	IHU_PO_89_Bacteria_45672	IHU_PF_89_Bacteria_45672	IHU_PG_89_Bacteria_45672	0	0	0	0	0	0	0	0	0	0	0	0	0	0	0	0	0	0	0	0	0	0	0	0	0	0	0	0	0	0	0	0	0	0	0	0	0	0	0	0	0	0	0	0	0	0	0	0	0	0	0	0	0	0	0	0	0	0	0
IHU_PS_89_Bacteria_45682	Bacteria	IHU_PP_89_Bacteria_45682	IHU_PC_89_Bacteria_45682	IHU_PO_89_Bacteria_45682	IHU_PF_89_Bacteria_45682	IHU_PG_89_Bacteria_45682	0	0	0	0	0	0	0	0	0	0	0	0	0	0	0	0	0	0	0	0	0	0	0	0	0	0	0	0	0	0	0	0	0	0	0	0	0	0	0	0	0	0	0	0	0	0	0	0	0	0	0	0	0	0	0	0	0	0	0
IHU_PS_89_Bacteria_45686	Bacteria	IHU_PP_89_Bacteria_45686	IHU_PC_89_Bacteria_45686	IHU_PO_89_Bacteria_45686	IHU_PF_89_Bacteria_45686	IHU_PG_89_Bacteria_45686	0	0	0	0	0	0	0	0	0	0	0	0	0	0	0	0	0	0	0	0	0	0	0	0	0	0	0	0	0	0	0	0	0	0	0	0	0	0	0	0	0	0	0	0	0	0	0	0	0	0	0	0	0	0	0	0	0	0	0
IHU_PS_89_Bacteria_45689	Bacteria	IHU_PP_89_Bacteria_45689	IHU_PC_89_Bacteria_45689	IHU_PO_89_Bacteria_45689	IHU_PF_89_Bacteria_45689	IHU_PG_89_Bacteria_45689	0	0	0	0	0	0	0	0	0	0	0	0	0	0	0	0	0	0	0	0	0	0	0	0	0	0	0	0	0	0	0	0	0	0	0	0	0	0	0	0	0	0	0	0	0	0	0	0	0	0	0	0	0	0	0	0	0	0	0
IHU_PS_89_Bacteria_45690	Bacteria	IHU_PP_89_Bacteria_45690	IHU_PC_89_Bacteria_45690	IHU_PO_89_Bacteria_45690	IHU_PF_89_Bacteria_45690	IHU_PG_89_Bacteria_45690	0	0	0	0	0	0	0	0	0	0	0	0	0	0	0	0	0	0	0	0	0	0	0	0	0	0	0	0	0	0	0	0	0	0	0	0	0	0	0	0	0	0	0	0	0	0	0	0	0	0	0	0	0	0	0	0	0	0	0
IHU_PS_89_Bacteria_45692	Bacteria	IHU_PP_89_Bacteria_45692	IHU_PC_89_Bacteria_45692	IHU_PO_89_Bacteria_45692	IHU_PF_89_Bacteria_45692	IHU_PG_89_Bacteria_45692	0	0	25	0	0	0	0	0	0	0	0	0	0	0	0	0	0	0	0	0	0	0	0	0	0	0	0	0	0	0	0	0	0	0	0	0	0	0	0	0	0	0	0	0	0	0	0	0	0	0	0	0	0	0	0	0	0	0	0
IHU_PS_89_Bacteria_45727	Bacteria	IHU_PP_89_Bacteria_45727	IHU_PC_89_Bacteria_45727	IHU_PO_89_Bacteria_45727	IHU_PF_89_Bacteria_45727	IHU_PG_89_Bacteria_45727	0	0	0	0	0	0	0	0	0	0	0	0	0	0	0	0	0	0	0	0	0	0	0	0	0	0	0	0	0	0	0	0	0	0	0	0	0	0	0	0	0	0	0	0	0	0	0	0	0	0	0	0	0	0	0	0	0	0	0
IHU_PS_89_Bacteria_45762	Bacteria	IHU_PP_89_Bacteria_45762	IHU_PC_89_Bacteria_45762	IHU_PO_89_Bacteria_45762	IHU_PF_89_Bacteria_45762	IHU_PG_89_Bacteria_45762	0	0	0	0	0	0	0	0	0	0	0	0	0	0	0	0	0	0	0	0	0	0	0	0	0	0	0	0	0	0	0	0	0	0	0	0	0	0	0	0	0	0	0	0	0	0	0	0	0	0	0	0	0	0	0	0	0	0	0
IHU_PS_89_Bacteria_45784	Bacteria	IHU_PP_89_Bacteria_45784	IHU_PC_89_Bacteria_45784	IHU_PO_89_Bacteria_45784	IHU_PF_89_Bacteria_45784	IHU_PG_89_Bacteria_45784	0	0	0	0	0	0	0	0	0	0	0	0	0	0	0	0	0	0	0	0	0	0	0	0	0	0	0	0	0	0	0	0	0	0	0	0	0	0	0	0	0	0	0	0	0	0	0	0	0	0	0	0	0	0	0	0	0	0	0
IHU_PS_89_Bacteria_45795	Bacteria	IHU_PP_89_Bacteria_45795	IHU_PC_89_Bacteria_45795	IHU_PO_89_Bacteria_45795	IHU_PF_89_Bacteria_45795	IHU_PG_89_Bacteria_45795	0	0	0	0	0	0	0	0	0	0	0	0	0	0	0	0	0	0	0	0	0	0	0	0	0	0	0	0	0	0	0	0	0	0	0	0	0	0	0	0	0	0	0	0	0	0	0	0	0	0	0	0	0	0	0	0	0	0	0
IHU_PS_89_Bacteria_45800	Bacteria	IHU_PP_89_Bacteria_45800	IHU_PC_89_Bacteria_45800	IHU_PO_89_Bacteria_45800	IHU_PF_89_Bacteria_45800	IHU_PG_89_Bacteria_45800	0	0	0	0	0	0	0	0	0	0	0	0	0	0	0	0	0	0	0	0	0	0	0	0	0	0	0	0	0	0	0	0	0	0	0	0	0	0	0	0	0	0	0	0	0	0	0	0	0	0	0	0	0	0	0	0	0	0	0
IHU_PS_89_Bacteria_45839	Bacteria	IHU_PP_89_Bacteria_45839	IHU_PC_89_Bacteria_45839	IHU_PO_89_Bacteria_45839	IHU_PF_89_Bacteria_45839	IHU_PG_89_Bacteria_45839	0	0	0	0	0	0	0	0	0	0	0	0	0	0	0	0	0	0	0	0	0	0	0	0	0	0	0	0	0	0	0	0	0	0	0	0	0	0	0	0	0	0	0	0	0	0	0	0	0	0	0	0	0	0	0	0	0	0	0
IHU_PS_89_Bacteria_45847	Bacteria	IHU_PP_89_Bacteria_45847	IHU_PC_89_Bacteria_45847	IHU_PO_89_Bacteria_45847	IHU_PF_89_Bacteria_45847	IHU_PG_89_Bacteria_45847	0	0	0	0	0	0	0	0	0	0	0	0	0	0	0	0	0	0	0	0	0	0	0	0	0	0	0	0	0	0	0	0	0	0	0	0	0	0	0	0	0	0	0	0	0	0	0	0	0	0	0	0	0	0	0	0	0	0	0
IHU_PS_89_Bacteria_45942	Bacteria	IHU_PP_89_Bacteria_45942	IHU_PC_89_Bacteria_45942	IHU_PO_89_Bacteria_45942	IHU_PF_89_Bacteria_45942	IHU_PG_89_Bacteria_45942	0	0	0	0	0	0	0	0	0	0	0	0	0	0	0	0	0	0	0	0	0	0	0	0	0	0	0	0	0	0	0	0	0	0	0	0	0	0	0	0	0	0	0	0	0	0	0	0	0	0	0	0	0	0	0	0	0	0	0
IHU_PS_89_Bacteria_45962	Bacteria	IHU_PP_89_Bacteria_45962	IHU_PC_89_Bacteria_45962	IHU_PO_89_Bacteria_45962	IHU_PF_89_Bacteria_45962	IHU_PG_89_Bacteria_45962	0	0	0	0	0	0	0	0	0	0	0	0	0	0	0	0	0	0	0	0	0	0	0	0	0	0	0	0	0	0	0	0	0	0	0	0	0	0	0	0	0	0	0	0	0	0	0	0	0	0	0	0	0	0	0	0	0	0	0
IHU_PS_89_Bacteria_45969	Bacteria	IHU_PP_89_Bacteria_45969	IHU_PC_89_Bacteria_45969	IHU_PO_89_Bacteria_45969	IHU_PF_89_Bacteria_45969	IHU_PG_89_Bacteria_45969	0	0	0	0	0	0	0	0	0	0	0	0	0	0	0	0	0	0	0	0	0	0	0	0	0	0	0	0	0	0	0	0	0	0	0	0	0	0	0	0	0	0	0	0	0	0	0	0	0	0	0	0	0	0	0	0	0	0	0
IHU_PS_89_Bacteria_45973	Bacteria	IHU_PP_89_Bacteria_45973	IHU_PC_89_Bacteria_45973	IHU_PO_89_Bacteria_45973	IHU_PF_89_Bacteria_45973	IHU_PG_89_Bacteria_45973	0	0	0	0	0	0	0	0	0	0	0	0	0	0	0	0	0	0	0	0	0	0	0	0	0	0	0	0	0	0	0	0	0	0	0	0	0	0	0	0	0	0	0	0	0	0	0	0	0	0	0	0	0	0	0	0	0	0	0
IHU_PS_89_Bacteria_45990	Bacteria	IHU_PP_89_Bacteria_45990	IHU_PC_89_Bacteria_45990	IHU_PO_89_Bacteria_45990	IHU_PF_89_Bacteria_45990	IHU_PG_89_Bacteria_45990	0	0	0	0	0	0	0	0	0	0	0	0	0	0	0	0	0	0	0	0	0	0	0	0	0	0	0	0	0	0	0	0	0	0	0	0	0	0	0	0	0	0	0	0	0	0	0	0	0	0	0	0	0	0	0	0	0	0	0
IHU_PS_89_Bacteria_45998	Bacteria	IHU_PP_89_Bacteria_45998	IHU_PC_89_Bacteria_45998	IHU_PO_89_Bacteria_45998	IHU_PF_89_Bacteria_45998	IHU_PG_89_Bacteria_45998	0	0	0	0	0	0	0	0	0	0	0	0	0	0	0	0	0	0	0	0	0	0	0	0	0	0	0	0	0	0	0	0	0	0	0	0	0	0	0	0	0	0	0	0	0	0	0	0	0	0	0	0	0	0	0	0	0	0	0
IHU_PS_89_Bacteria_46017	Bacteria	IHU_PP_89_Bacteria_46017	IHU_PC_89_Bacteria_46017	IHU_PO_89_Bacteria_46017	IHU_PF_89_Bacteria_46017	IHU_PG_89_Bacteria_46017	0	0	0	0	0	0	0	0	0	0	0	0	0	0	0	0	0	0	0	0	0	0	0	0	0	0	0	0	0	0	0	0	0	0	0	0	0	0	0	0	0	0	0	0	0	0	0	0	0	0	0	0	0	0	0	0	0	0	0
IHU_PS_89_Bacteria_46035	Bacteria	IHU_PP_89_Bacteria_46035	IHU_PC_89_Bacteria_46035	IHU_PO_89_Bacteria_46035	IHU_PF_89_Bacteria_46035	IHU_PG_89_Bacteria_46035	0	0	0	0	0	0	0	0	0	0	0	0	0	0	0	0	0	0	0	0	0	0	0	0	0	0	0	0	0	0	0	0	0	0	0	0	0	0	0	0	0	0	0	0	0	0	0	0	0	0	0	0	0	0	0	0	0	0	0
IHU_PS_89_Bacteria_46040	Bacteria	IHU_PP_89_Bacteria_46040	IHU_PC_89_Bacteria_46040	IHU_PO_89_Bacteria_46040	IHU_PF_89_Bacteria_46040	IHU_PG_89_Bacteria_46040	0	0	0	0	0	0	0	0	0	0	0	0	0	0	0	0	0	0	0	0	0	0	0	0	0	0	0	0	0	0	0	0	0	0	0	0	0	0	0	0	0	0	0	0	0	0	0	0	0	0	0	0	0	0	0	0	0	0	0
IHU_PS_89_Bacteria_46103	Bacteria	IHU_PP_89_Bacteria_46103	IHU_PC_89_Bacteria_46103	IHU_PO_89_Bacteria_46103	IHU_PF_89_Bacteria_46103	IHU_PG_89_Bacteria_46103	0	0	0	0	0	0	0	0	0	0	0	0	0	0	0	0	0	0	0	0	0	0	0	0	0	0	0	0	0	0	0	0	0	0	0	0	0	0	0	0	0	0	0	0	0	0	0	0	0	0	0	0	0	0	0	0	0	0	0
IHU_PS_89_Bacteria_46106	Bacteria	IHU_PP_89_Bacteria_46106	IHU_PC_89_Bacteria_46106	IHU_PO_89_Bacteria_46106	IHU_PF_89_Bacteria_46106	IHU_PG_89_Bacteria_46106	0	0	0	0	0	0	0	0	0	0	0	0	0	0	0	0	0	0	0	0	0	0	0	0	0	0	0	0	0	0	0	0	0	0	0	0	0	0	0	0	0	0	0	0	0	0	0	0	0	0	0	0	0	0	0	0	0	0	0
IHU_PS_89_Bacteria_46129	Bacteria	IHU_PP_89_Bacteria_46129	IHU_PC_89_Bacteria_46129	IHU_PO_89_Bacteria_46129	IHU_PF_89_Bacteria_46129	IHU_PG_89_Bacteria_46129	0	0	0	0	0	0	0	0	0	0	0	0	0	0	0	0	0	0	0	0	0	0	0	0	0	0	0	0	0	0	0	0	0	0	0	0	0	0	0	0	0	0	0	0	0	0	0	0	0	0	0	0	0	0	0	0	0	0	0
IHU_PS_89_Bacteria_46134	Bacteria	IHU_PP_89_Bacteria_46134	IHU_PC_89_Bacteria_46134	IHU_PO_89_Bacteria_46134	IHU_PF_89_Bacteria_46134	IHU_PG_89_Bacteria_46134	0	0	0	0	0	0	0	0	0	0	0	0	0	0	0	0	0	0	0	0	0	0	0	0	0	0	0	0	0	0	0	0	0	0	0	0	0	0	0	0	0	0	0	0	0	0	0	0	0	0	0	0	0	0	0	0	0	0	0
IHU_PS_89_Bacteria_46139	Bacteria	IHU_PP_89_Bacteria_46139	IHU_PC_89_Bacteria_46139	IHU_PO_89_Bacteria_46139	IHU_PF_89_Bacteria_46139	IHU_PG_89_Bacteria_46139	0	0	0	0	0	0	0	0	0	0	0	0	0	0	0	0	0	0	0	0	0	0	0	0	0	0	0	0	0	0	0	0	0	0	0	0	0	0	0	0	0	0	0	0	0	0	0	0	0	0	0	0	0	0	0	0	0	0	0
IHU_PS_89_Bacteria_46155	Bacteria	IHU_PP_89_Bacteria_46155	IHU_PC_89_Bacteria_46155	IHU_PO_89_Bacteria_46155	IHU_PF_89_Bacteria_46155	IHU_PG_89_Bacteria_46155	0	0	0	0	0	0	0	0	0	0	0	0	0	0	0	0	0	0	0	0	0	0	0	0	0	0	0	0	0	0	0	0	0	0	0	0	0	0	0	0	0	0	0	0	0	0	0	0	0	0	0	0	0	0	0	0	0	0	0
IHU_PS_89_Bacteria_46196	Bacteria	IHU_PP_89_Bacteria_46196	IHU_PC_89_Bacteria_46196	IHU_PO_89_Bacteria_46196	IHU_PF_89_Bacteria_46196	IHU_PG_89_Bacteria_46196	0	0	0	0	0	0	0	0	0	0	0	0	0	0	0	0	0	0	0	0	0	0	0	0	0	0	0	0	0	0	0	0	0	0	0	0	0	0	0	0	0	0	0	0	0	0	0	0	0	0	0	0	0	0	0	0	0	0	0
IHU_PS_89_Bacteria_46200	Bacteria	IHU_PP_89_Bacteria_46200	IHU_PC_89_Bacteria_46200	IHU_PO_89_Bacteria_46200	IHU_PF_89_Bacteria_46200	IHU_PG_89_Bacteria_46200	0	0	0	0	0	0	0	0	0	0	0	0	0	0	0	0	0	0	0	0	0	0	0	0	0	0	0	0	0	0	0	0	0	0	0	0	0	0	0	0	0	0	0	0	0	0	0	0	0	0	0	0	0	0	0	0	0	0	0
IHU_PS_89_Bacteria_46212	Bacteria	IHU_PP_89_Bacteria_46212	IHU_PC_89_Bacteria_46212	IHU_PO_89_Bacteria_46212	IHU_PF_89_Bacteria_46212	IHU_PG_89_Bacteria_46212	0	0	0	0	0	0	0	0	0	0	0	0	0	0	0	0	0	0	0	0	0	0	0	0	0	0	0	0	0	0	0	0	0	0	0	0	0	0	0	0	0	0	0	0	0	0	0	0	0	0	0	0	0	0	0	0	0	0	0
IHU_PS_89_Bacteria_46216	Bacteria	IHU_PP_89_Bacteria_46216	IHU_PC_89_Bacteria_46216	IHU_PO_89_Bacteria_46216	IHU_PF_89_Bacteria_46216	IHU_PG_89_Bacteria_46216	0	0	0	0	0	0	0	0	0	0	0	0	0	0	0	0	0	0	0	0	0	0	0	0	0	0	0	0	0	0	0	0	0	0	0	0	0	0	0	0	0	0	0	0	0	0	0	0	0	0	0	0	0	0	0	0	0	0	0
IHU_PS_89_Bacteria_46237	Bacteria	IHU_PP_89_Bacteria_46237	IHU_PC_89_Bacteria_46237	IHU_PO_89_Bacteria_46237	IHU_PF_89_Bacteria_46237	IHU_PG_89_Bacteria_46237	0	0	0	0	0	0	0	0	0	0	0	0	0	0	0	0	0	0	0	0	0	0	0	0	0	0	0	0	0	0	0	0	0	0	0	0	0	0	0	0	0	0	0	0	0	0	0	0	0	0	0	0	0	0	0	0	0	0	0
IHU_PS_89_Bacteria_46243	Bacteria	IHU_PP_89_Bacteria_46243	IHU_PC_89_Bacteria_46243	IHU_PO_89_Bacteria_46243	IHU_PF_89_Bacteria_46243	IHU_PG_89_Bacteria_46243	0	0	0	0	0	0	0	0	0	0	0	0	0	0	0	0	0	0	0	0	0	0	0	0	0	0	0	0	0	0	0	0	0	0	0	0	0	0	0	0	0	0	0	0	0	0	0	0	0	0	0	0	0	0	0	0	0	0	0
IHU_PS_89_Bacteria_46282	Bacteria	IHU_PP_89_Bacteria_46282	IHU_PC_89_Bacteria_46282	IHU_PO_89_Bacteria_46282	IHU_PF_89_Bacteria_46282	IHU_PG_89_Bacteria_46282	0	0	0	0	0	0	0	0	0	0	0	0	0	0	0	0	0	0	0	0	0	0	0	0	0	0	0	0	0	0	0	0	0	0	0	0	0	0	0	0	0	0	0	0	0	0	0	0	0	0	0	0	0	0	0	0	0	0	0
IHU_PS_89_Bacteria_46296	Bacteria	IHU_PP_89_Bacteria_46296	IHU_PC_89_Bacteria_46296	IHU_PO_89_Bacteria_46296	IHU_PF_89_Bacteria_46296	IHU_PG_89_Bacteria_46296	0	0	0	0	0	0	0	0	0	0	0	0	0	0	0	0	0	0	0	0	0	0	0	0	0	0	0	0	0	0	0	0	0	0	0	0	0	0	0	0	0	0	0	0	0	0	0	0	0	0	0	0	0	0	0	0	0	0	0
IHU_PS_89_Bacteria_46304	Bacteria	IHU_PP_89_Bacteria_46304	IHU_PC_89_Bacteria_46304	IHU_PO_89_Bacteria_46304	IHU_PF_89_Bacteria_46304	IHU_PG_89_Bacteria_46304	0	0	0	0	0	0	0	0	0	0	0	0	0	0	0	0	0	0	0	0	0	0	0	0	0	0	0	0	0	0	0	0	0	0	0	0	0	0	0	0	0	0	0	0	0	0	0	0	0	0	0	0	0	0	0	0	0	0	0
IHU_PS_89_Bacteria_46307	Bacteria	IHU_PP_89_Bacteria_46307	IHU_PC_89_Bacteria_46307	IHU_PO_89_Bacteria_46307	IHU_PF_89_Bacteria_46307	IHU_PG_89_Bacteria_46307	0	0	0	0	0	0	0	0	0	0	0	0	0	0	0	0	0	0	0	0	0	0	0	0	0	0	0	0	0	0	0	0	0	0	0	0	0	0	0	0	0	0	0	0	0	0	0	0	0	0	0	0	0	0	0	0	0	0	0
IHU_PS_89_Bacteria_46356	Bacteria	IHU_PP_89_Bacteria_46356	IHU_PC_89_Bacteria_46356	IHU_PO_89_Bacteria_46356	IHU_PF_89_Bacteria_46356	IHU_PG_89_Bacteria_46356	0	0	0	0	0	0	0	0	0	0	0	0	0	0	0	0	0	0	0	0	0	0	0	0	0	0	0	0	0	0	0	0	0	0	0	0	0	0	0	0	0	0	0	0	0	0	0	0	0	0	0	0	0	0	0	0	0	0	0
IHU_PS_89_Bacteria_46358	Bacteria	IHU_PP_89_Bacteria_46358	IHU_PC_89_Bacteria_46358	IHU_PO_89_Bacteria_46358	IHU_PF_89_Bacteria_46358	IHU_PG_89_Bacteria_46358	0	0	0	0	0	0	0	0	0	0	0	0	0	0	0	0	0	0	0	0	0	0	0	0	0	0	0	0	0	0	0	0	0	0	0	0	0	0	0	0	0	0	0	0	0	0	0	0	0	0	0	0	0	0	0	0	0	0	0
IHU_PS_89_Bacteria_46370	Bacteria	IHU_PP_89_Bacteria_46370	IHU_PC_89_Bacteria_46370	IHU_PO_89_Bacteria_46370	IHU_PF_89_Bacteria_46370	IHU_PG_89_Bacteria_46370	0	0	0	0	0	0	0	0	0	0	0	0	0	0	0	0	0	0	0	0	0	0	0	0	0	0	0	0	0	0	0	0	0	0	0	0	0	0	0	0	0	0	0	0	0	0	0	0	0	0	0	0	0	0	0	0	0	0	0
IHU_PS_89_Bacteria_46421	Bacteria	IHU_PP_89_Bacteria_46421	IHU_PC_89_Bacteria_46421	IHU_PO_89_Bacteria_46421	IHU_PF_89_Bacteria_46421	IHU_PG_89_Bacteria_46421	0	0	0	0	0	0	0	0	0	0	0	0	0	0	0	0	0	0	0	0	0	0	0	0	0	0	0	0	0	0	0	0	0	0	0	0	0	0	0	0	0	0	0	0	0	0	0	0	0	0	0	0	0	0	0	0	0	0	0
IHU_PS_89_Bacteria_46423	Bacteria	IHU_PP_89_Bacteria_46423	IHU_PC_89_Bacteria_46423	IHU_PO_89_Bacteria_46423	IHU_PF_89_Bacteria_46423	IHU_PG_89_Bacteria_46423	0	0	0	0	0	0	0	0	0	0	0	0	0	0	0	0	0	0	0	0	0	0	0	0	0	0	0	0	0	0	0	0	0	0	0	0	0	0	0	0	0	0	0	0	0	0	0	0	0	0	0	0	0	0	0	0	0	0	0
IHU_PS_89_Bacteria_46446	Bacteria	IHU_PP_89_Bacteria_46446	IHU_PC_89_Bacteria_46446	IHU_PO_89_Bacteria_46446	IHU_PF_89_Bacteria_46446	IHU_PG_89_Bacteria_46446	0	0	0	0	0	0	0	0	0	0	0	0	0	0	0	0	0	0	0	0	0	0	0	0	0	0	0	0	0	0	0	0	0	0	0	0	0	0	0	0	0	0	0	0	0	0	0	0	0	0	0	0	0	0	0	0	0	0	0
IHU_PS_89_Bacteria_46448	Bacteria	IHU_PP_89_Bacteria_46448	IHU_PC_89_Bacteria_46448	IHU_PO_89_Bacteria_46448	IHU_PF_89_Bacteria_46448	IHU_PG_89_Bacteria_46448	0	0	0	0	0	0	0	0	0	0	0	0	0	0	0	0	0	0	0	0	0	0	0	0	0	0	0	0	0	0	0	0	0	0	0	0	0	0	0	0	0	0	0	0	0	0	0	0	0	0	0	0	0	0	0	0	0	0	0
IHU_PS_89_Bacteria_46465	Bacteria	IHU_PP_89_Bacteria_46465	IHU_PC_89_Bacteria_46465	IHU_PO_89_Bacteria_46465	IHU_PF_89_Bacteria_46465	IHU_PG_89_Bacteria_46465	0	0	0	0	0	0	0	0	0	0	0	0	0	0	0	0	0	0	0	0	0	0	0	0	0	0	0	0	0	0	0	0	0	0	0	0	0	0	0	0	0	0	0	0	0	0	0	0	0	0	0	0	0	0	0	0	0	0	0
IHU_PS_89_Bacteria_46484	Bacteria	IHU_PP_89_Bacteria_46484	IHU_PC_89_Bacteria_46484	IHU_PO_89_Bacteria_46484	IHU_PF_89_Bacteria_46484	IHU_PG_89_Bacteria_46484	0	0	0	0	0	0	0	0	0	0	0	0	0	0	0	0	0	0	0	0	0	0	0	0	0	0	0	0	0	0	0	0	0	0	0	0	0	0	0	0	0	0	0	0	0	0	0	0	0	0	0	0	0	0	0	0	0	0	0
IHU_PS_89_Bacteria_46506	Bacteria	IHU_PP_89_Bacteria_46506	IHU_PC_89_Bacteria_46506	IHU_PO_89_Bacteria_46506	IHU_PF_89_Bacteria_46506	IHU_PG_89_Bacteria_46506	0	0	0	0	0	0	0	0	0	0	0	0	0	0	0	0	0	0	0	0	0	0	0	0	0	0	0	0	0	0	0	0	0	0	0	0	0	0	0	0	0	0	0	0	0	0	0	0	0	0	0	0	0	0	0	0	0	0	0
IHU_PS_89_Bacteria_46555	Bacteria	IHU_PP_89_Bacteria_46555	IHU_PC_89_Bacteria_46555	IHU_PO_89_Bacteria_46555	IHU_PF_89_Bacteria_46555	IHU_PG_89_Bacteria_46555	0	0	0	0	0	0	0	0	0	0	0	0	0	0	0	0	0	0	0	0	0	0	0	0	0	0	0	0	0	0	0	0	0	0	0	0	0	0	0	0	0	0	0	0	0	0	0	0	0	0	0	0	0	0	0	0	0	0	0
IHU_PS_89_Bacteria_46573	Bacteria	IHU_PP_89_Bacteria_46573	IHU_PC_89_Bacteria_46573	IHU_PO_89_Bacteria_46573	IHU_PF_89_Bacteria_46573	IHU_PG_89_Bacteria_46573	0	0	0	0	0	0	0	0	0	0	0	0	0	0	0	0	0	0	0	0	0	0	0	0	0	0	0	0	0	0	0	0	0	0	0	0	0	0	0	0	0	0	0	0	0	0	0	0	0	0	0	0	0	0	0	0	0	0	0
IHU_PS_89_Bacteria_46578	Bacteria	IHU_PP_89_Bacteria_46578	IHU_PC_89_Bacteria_46578	IHU_PO_89_Bacteria_46578	IHU_PF_89_Bacteria_46578	IHU_PG_89_Bacteria_46578	0	0	0	0	0	0	0	0	0	0	0	0	0	0	0	0	0	0	0	0	0	0	0	0	0	0	0	0	0	0	0	0	0	0	0	0	0	0	0	0	0	0	0	0	0	0	0	0	0	0	0	0	0	0	0	0	0	0	0
IHU_PS_89_Bacteria_46586	Bacteria	IHU_PP_89_Bacteria_46586	IHU_PC_89_Bacteria_46586	IHU_PO_89_Bacteria_46586	IHU_PF_89_Bacteria_46586	IHU_PG_89_Bacteria_46586	0	0	0	0	0	0	0	0	0	0	0	0	0	0	0	0	0	0	0	0	0	0	0	0	0	0	0	0	0	0	0	0	0	0	0	0	0	0	0	0	0	0	0	0	0	0	0	0	0	0	0	0	0	0	0	0	0	0	0
IHU_PS_89_Bacteria_46630	Bacteria	IHU_PP_89_Bacteria_46630	IHU_PC_89_Bacteria_46630	IHU_PO_89_Bacteria_46630	IHU_PF_89_Bacteria_46630	IHU_PG_89_Bacteria_46630	0	0	0	0	0	0	0	0	0	0	0	0	0	0	0	0	0	0	0	0	0	0	0	0	0	0	0	0	0	0	0	0	0	0	0	0	0	0	0	0	0	0	0	0	0	0	0	0	0	0	0	0	0	0	0	0	0	0	0
IHU_PS_89_Bacteria_46642	Bacteria	IHU_PP_89_Bacteria_46642	IHU_PC_89_Bacteria_46642	IHU_PO_89_Bacteria_46642	IHU_PF_89_Bacteria_46642	IHU_PG_89_Bacteria_46642	0	0	0	0	0	0	0	0	0	0	0	0	0	0	0	0	0	0	0	0	0	0	0	0	0	0	0	0	0	0	0	0	0	0	0	0	0	0	0	0	0	0	0	0	0	0	0	0	0	0	0	0	0	0	0	0	0	0	0
IHU_PS_89_Bacteria_46645	Bacteria	IHU_PP_89_Bacteria_46645	IHU_PC_89_Bacteria_46645	IHU_PO_89_Bacteria_46645	IHU_PF_89_Bacteria_46645	IHU_PG_89_Bacteria_46645	0	0	0	0	0	0	0	0	0	0	0	0	0	0	0	0	0	0	0	0	0	0	0	0	0	0	0	0	0	0	0	0	0	0	0	0	0	0	0	0	0	0	0	0	0	0	0	0	0	0	0	0	0	0	0	0	0	0	0
IHU_PS_89_Bacteria_46665	Bacteria	IHU_PP_89_Bacteria_46665	IHU_PC_89_Bacteria_46665	IHU_PO_89_Bacteria_46665	IHU_PF_89_Bacteria_46665	IHU_PG_89_Bacteria_46665	0	0	0	0	0	0	0	0	0	0	0	0	0	0	0	0	0	0	0	0	0	0	0	0	0	0	0	0	0	0	0	0	0	0	0	0	0	0	0	0	0	0	0	0	0	0	0	0	0	0	0	0	0	0	0	0	0	0	0
IHU_PS_89_Bacteria_46668	Bacteria	IHU_PP_89_Bacteria_46668	IHU_PC_89_Bacteria_46668	IHU_PO_89_Bacteria_46668	IHU_PF_89_Bacteria_46668	IHU_PG_89_Bacteria_46668	0	0	0	0	0	0	0	0	0	0	0	0	0	0	0	0	0	0	0	0	0	0	0	0	0	0	0	0	0	0	0	0	0	0	0	0	0	0	0	0	0	0	0	0	0	0	0	0	0	0	0	0	0	0	0	0	0	0	0
IHU_PS_89_Bacteria_46683	Bacteria	IHU_PP_89_Bacteria_46683	IHU_PC_89_Bacteria_46683	IHU_PO_89_Bacteria_46683	IHU_PF_89_Bacteria_46683	IHU_PG_89_Bacteria_46683	0	0	0	0	0	0	0	0	0	0	0	0	0	0	0	0	0	0	0	0	0	0	0	0	0	0	0	0	0	0	0	0	0	0	0	0	0	0	0	0	0	0	0	0	0	0	0	0	0	0	0	0	0	0	0	0	0	0	0
IHU_PS_89_Bacteria_46693	Bacteria	IHU_PP_89_Bacteria_46693	IHU_PC_89_Bacteria_46693	IHU_PO_89_Bacteria_46693	IHU_PF_89_Bacteria_46693	IHU_PG_89_Bacteria_46693	0	0	0	0	0	0	0	0	0	0	0	0	0	0	0	0	0	0	0	0	0	0	0	0	0	0	0	0	0	0	0	0	0	0	0	0	0	0	0	0	0	0	0	0	0	0	0	0	0	0	0	0	0	0	0	0	0	0	0
IHU_PS_89_Bacteria_46714	Bacteria	IHU_PP_89_Bacteria_46714	IHU_PC_89_Bacteria_46714	IHU_PO_89_Bacteria_46714	IHU_PF_89_Bacteria_46714	IHU_PG_89_Bacteria_46714	0	0	0	0	0	0	0	0	0	0	0	0	0	0	0	0	0	0	0	0	0	0	0	0	0	0	0	0	0	0	0	0	0	0	0	0	0	0	0	0	0	0	0	0	0	0	0	0	0	0	0	0	0	0	0	0	0	0	0
IHU_PS_89_Bacteria_46742	Bacteria	IHU_PP_89_Bacteria_46742	IHU_PC_89_Bacteria_46742	IHU_PO_89_Bacteria_46742	IHU_PF_89_Bacteria_46742	IHU_PG_89_Bacteria_46742	0	0	0	0	0	0	0	0	0	0	0	0	0	0	0	0	0	0	0	0	0	0	0	0	0	0	0	0	0	0	0	0	0	0	0	0	0	0	0	0	0	0	0	0	0	0	0	0	0	0	0	0	0	0	0	0	0	0	0
IHU_PS_89_Bacteria_46754	Bacteria	IHU_PP_89_Bacteria_46754	IHU_PC_89_Bacteria_46754	IHU_PO_89_Bacteria_46754	IHU_PF_89_Bacteria_46754	IHU_PG_89_Bacteria_46754	0	0	0	0	0	0	0	0	0	0	0	0	0	0	0	0	0	0	0	0	0	0	0	0	0	0	0	0	0	0	0	0	0	0	0	0	0	0	0	0	0	0	0	0	0	0	0	0	0	0	0	0	0	0	0	0	0	0	0
IHU_PS_89_Bacteria_46761	Bacteria	IHU_PP_89_Bacteria_46761	IHU_PC_89_Bacteria_46761	IHU_PO_89_Bacteria_46761	IHU_PF_89_Bacteria_46761	IHU_PG_89_Bacteria_46761	0	0	0	0	0	0	0	0	0	0	0	0	0	0	0	0	0	0	0	0	0	0	0	0	0	0	0	0	0	0	0	0	0	0	0	0	0	0	0	0	0	0	0	0	0	0	0	0	0	0	0	0	0	0	0	0	0	0	0
IHU_PS_89_Bacteria_46765	Bacteria	IHU_PP_89_Bacteria_46765	IHU_PC_89_Bacteria_46765	IHU_PO_89_Bacteria_46765	IHU_PF_89_Bacteria_46765	IHU_PG_89_Bacteria_46765	0	0	0	0	0	0	0	0	0	0	0	0	0	0	0	0	0	0	0	0	0	0	0	0	0	0	0	0	0	0	0	0	0	0	0	0	0	0	0	0	0	0	0	0	0	0	0	0	0	0	0	0	0	0	0	0	0	0	0
IHU_PS_89_Bacteria_46766	Bacteria	IHU_PP_89_Bacteria_46766	IHU_PC_89_Bacteria_46766	IHU_PO_89_Bacteria_46766	IHU_PF_89_Bacteria_46766	IHU_PG_89_Bacteria_46766	0	0	0	0	0	0	0	0	0	0	0	0	0	0	0	0	0	0	0	0	0	0	0	0	0	0	0	0	0	0	0	0	0	0	0	0	0	0	0	0	0	0	0	0	0	0	0	0	0	0	0	0	0	0	0	0	0	0	0
IHU_PS_89_Bacteria_46817	Bacteria	IHU_PP_89_Bacteria_46817	IHU_PC_89_Bacteria_46817	IHU_PO_89_Bacteria_46817	IHU_PF_89_Bacteria_46817	IHU_PG_89_Bacteria_46817	0	0	0	0	0	0	0	0	0	0	0	0	0	0	0	0	0	0	0	0	0	0	0	0	0	0	0	0	0	0	0	0	0	0	0	0	0	0	0	0	0	0	0	0	0	0	0	0	0	0	0	0	0	0	0	0	0	0	0
IHU_PS_89_Bacteria_46819	Bacteria	IHU_PP_89_Bacteria_46819	IHU_PC_89_Bacteria_46819	IHU_PO_89_Bacteria_46819	IHU_PF_89_Bacteria_46819	IHU_PG_89_Bacteria_46819	0	0	0	0	0	0	0	0	0	0	0	0	0	0	0	0	0	0	0	0	0	0	0	0	0	0	0	0	0	0	0	0	0	0	0	0	0	0	0	0	0	0	0	0	0	0	0	0	0	0	0	0	0	0	0	0	0	0	0
IHU_PS_89_Bacteria_46821	Bacteria	IHU_PP_89_Bacteria_46821	IHU_PC_89_Bacteria_46821	IHU_PO_89_Bacteria_46821	IHU_PF_89_Bacteria_46821	IHU_PG_89_Bacteria_46821	0	0	0	0	0	0	0	0	0	0	0	0	0	0	0	0	0	0	0	0	0	0	0	0	0	0	0	0	0	0	0	0	0	0	0	0	0	0	0	0	0	0	0	0	0	0	0	0	0	0	0	0	0	0	0	0	0	0	0
IHU_PS_89_Bacteria_46831	Bacteria	IHU_PP_89_Bacteria_46831	IHU_PC_89_Bacteria_46831	IHU_PO_89_Bacteria_46831	IHU_PF_89_Bacteria_46831	IHU_PG_89_Bacteria_46831	0	0	0	0	0	0	0	0	0	0	0	0	0	0	0	0	0	0	0	0	0	0	0	0	0	0	0	0	0	0	0	0	0	0	0	0	0	0	0	0	0	0	0	0	0	0	0	0	0	0	0	0	0	0	0	0	0	0	0
IHU_PS_89_Bacteria_46853	Bacteria	IHU_PP_89_Bacteria_46853	IHU_PC_89_Bacteria_46853	IHU_PO_89_Bacteria_46853	IHU_PF_89_Bacteria_46853	IHU_PG_89_Bacteria_46853	0	0	0	0	0	0	0	0	0	0	0	0	0	0	0	0	0	0	0	0	0	0	0	0	0	0	0	0	0	0	0	0	0	0	0	0	0	0	0	0	0	0	0	0	0	0	0	0	0	0	0	0	0	0	0	0	0	0	0
IHU_PS_89_Bacteria_46858	Bacteria	IHU_PP_89_Bacteria_46858	IHU_PC_89_Bacteria_46858	IHU_PO_89_Bacteria_46858	IHU_PF_89_Bacteria_46858	IHU_PG_89_Bacteria_46858	0	0	0	0	0	0	0	0	0	0	0	0	0	0	0	0	0	0	0	0	0	0	0	0	0	0	0	0	0	0	0	0	0	0	0	0	0	0	0	0	0	0	0	0	0	0	0	0	0	0	0	0	0	0	0	0	0	0	0
IHU_PS_89_Bacteria_46875	Bacteria	IHU_PP_89_Bacteria_46875	IHU_PC_89_Bacteria_46875	IHU_PO_89_Bacteria_46875	IHU_PF_89_Bacteria_46875	IHU_PG_89_Bacteria_46875	0	0	0	0	0	0	0	0	0	0	0	0	0	0	0	0	0	0	0	0	0	0	0	0	0	0	0	0	0	0	0	0	0	0	0	0	0	0	0	0	0	0	0	0	0	0	0	0	0	0	0	0	0	0	0	0	0	0	0
IHU_PS_89_Bacteria_46903	Bacteria	IHU_PP_89_Bacteria_46903	IHU_PC_89_Bacteria_46903	IHU_PO_89_Bacteria_46903	IHU_PF_89_Bacteria_46903	IHU_PG_89_Bacteria_46903	0	0	0	0	0	0	0	0	0	0	0	0	0	0	0	0	0	0	0	0	0	0	0	0	0	0	0	0	0	0	0	0	0	0	0	0	0	0	0	0	0	0	0	0	0	0	0	0	0	0	0	0	0	0	0	0	0	0	0
IHU_PS_89_Bacteria_46911	Bacteria	IHU_PP_89_Bacteria_46911	IHU_PC_89_Bacteria_46911	IHU_PO_89_Bacteria_46911	IHU_PF_89_Bacteria_46911	IHU_PG_89_Bacteria_46911	0	0	0	0	0	0	0	0	0	0	0	0	0	0	0	0	0	0	0	0	0	0	0	0	0	0	0	0	0	0	0	0	0	0	0	0	0	0	0	0	0	0	0	0	0	0	0	0	0	0	0	0	0	0	0	0	0	0	0
IHU_PS_89_Bacteria_46929	Bacteria	IHU_PP_89_Bacteria_46929	IHU_PC_89_Bacteria_46929	IHU_PO_89_Bacteria_46929	IHU_PF_89_Bacteria_46929	IHU_PG_89_Bacteria_46929	0	0	0	0	0	0	0	0	0	0	0	0	0	0	0	0	0	0	0	0	0	0	0	0	0	0	0	0	0	0	0	0	0	0	0	0	0	0	0	0	0	0	0	0	0	0	0	0	0	0	0	0	0	0	0	0	0	0	0
IHU_PS_89_Bacteria_46943	Bacteria	IHU_PP_89_Bacteria_46943	IHU_PC_89_Bacteria_46943	IHU_PO_89_Bacteria_46943	IHU_PF_89_Bacteria_46943	IHU_PG_89_Bacteria_46943	0	0	0	0	0	0	0	0	0	0	0	0	0	0	0	0	0	0	0	0	0	0	0	0	0	0	0	0	0	0	0	0	0	0	0	0	0	0	0	0	0	0	0	0	0	0	0	0	0	0	0	0	0	0	0	0	0	0	0
IHU_PS_89_Bacteria_46950	Bacteria	IHU_PP_89_Bacteria_46950	IHU_PC_89_Bacteria_46950	IHU_PO_89_Bacteria_46950	IHU_PF_89_Bacteria_46950	IHU_PG_89_Bacteria_46950	0	0	0	0	0	0	0	0	0	0	0	0	0	0	0	0	0	0	0	0	0	0	0	0	0	0	0	0	0	0	0	0	0	0	0	0	0	0	0	0	0	0	0	0	0	0	0	0	0	0	0	0	0	0	0	0	0	0	0
IHU_PS_89_Bacteria_46952	Bacteria	IHU_PP_89_Bacteria_46952	IHU_PC_89_Bacteria_46952	IHU_PO_89_Bacteria_46952	IHU_PF_89_Bacteria_46952	IHU_PG_89_Bacteria_46952	0	0	0	0	0	0	0	0	0	0	0	0	0	0	0	0	0	0	0	0	0	0	0	0	0	0	0	0	0	0	0	0	0	0	0	0	0	0	0	0	0	0	0	0	0	0	0	0	0	0	0	0	0	0	0	0	0	0	0
IHU_PS_89_Bacteria_46961	Bacteria	IHU_PP_89_Bacteria_46961	IHU_PC_89_Bacteria_46961	IHU_PO_89_Bacteria_46961	IHU_PF_89_Bacteria_46961	IHU_PG_89_Bacteria_46961	0	0	0	0	0	0	0	0	0	0	0	0	0	0	0	0	0	0	0	0	0	0	0	0	0	0	0	0	0	0	0	0	0	0	0	0	0	0	0	0	0	0	0	0	0	0	0	0	0	0	0	0	0	0	0	0	0	0	0
IHU_PS_89_Bacteria_47006	Bacteria	IHU_PP_89_Bacteria_47006	IHU_PC_89_Bacteria_47006	IHU_PO_89_Bacteria_47006	IHU_PF_89_Bacteria_47006	IHU_PG_89_Bacteria_47006	0	0	0	0	0	0	0	0	0	0	0	0	0	0	0	0	0	0	0	0	0	0	0	0	0	0	0	0	0	0	0	0	0	0	0	0	0	0	0	0	0	0	0	0	0	0	0	0	0	0	0	0	0	0	0	0	0	0	0
IHU_PS_89_Bacteria_47011	Bacteria	IHU_PP_89_Bacteria_47011	IHU_PC_89_Bacteria_47011	IHU_PO_89_Bacteria_47011	IHU_PF_89_Bacteria_47011	IHU_PG_89_Bacteria_47011	0	0	0	0	0	0	0	0	0	0	0	0	0	0	0	0	0	0	0	0	0	0	0	0	0	0	0	0	0	0	0	0	0	0	0	0	0	0	0	0	0	0	0	0	0	0	0	0	0	0	0	0	0	0	0	0	0	0	0
IHU_PS_89_Bacteria_47016	Bacteria	IHU_PP_89_Bacteria_47016	IHU_PC_89_Bacteria_47016	IHU_PO_89_Bacteria_47016	IHU_PF_89_Bacteria_47016	IHU_PG_89_Bacteria_47016	0	0	0	0	0	0	0	0	0	0	0	0	0	0	0	0	0	0	0	0	0	0	0	0	0	0	0	0	0	0	0	0	0	0	0	0	0	0	0	0	0	0	0	0	0	0	0	0	0	0	0	0	0	0	0	0	0	0	0
IHU_PS_89_Bacteria_47020	Bacteria	IHU_PP_89_Bacteria_47020	IHU_PC_89_Bacteria_47020	IHU_PO_89_Bacteria_47020	IHU_PF_89_Bacteria_47020	IHU_PG_89_Bacteria_47020	0	0	0	0	0	0	0	0	0	0	0	0	0	0	0	0	0	0	0	0	0	0	0	0	0	0	0	0	0	0	0	0	0	0	0	0	0	0	0	0	0	0	0	0	0	0	0	0	0	0	0	0	0	0	0	0	0	0	0
IHU_PS_89_Bacteria_47040	Bacteria	IHU_PP_89_Bacteria_47040	IHU_PC_89_Bacteria_47040	IHU_PO_89_Bacteria_47040	IHU_PF_89_Bacteria_47040	IHU_PG_89_Bacteria_47040	0	0	0	0	0	0	0	0	0	0	0	0	0	0	0	0	0	0	0	0	0	0	0	0	0	0	0	0	0	0	0	0	0	0	0	0	0	0	0	0	0	0	0	0	0	0	0	0	0	0	0	0	0	0	0	0	0	0	0
IHU_PS_89_Bacteria_47042	Bacteria	IHU_PP_89_Bacteria_47042	IHU_PC_89_Bacteria_47042	IHU_PO_89_Bacteria_47042	IHU_PF_89_Bacteria_47042	IHU_PG_89_Bacteria_47042	0	0	0	0	0	0	0	0	0	0	0	0	0	0	0	0	0	0	0	0	0	0	0	0	0	0	0	0	0	0	0	0	0	0	0	0	0	0	0	0	0	0	0	0	0	0	0	0	0	0	0	0	0	0	0	0	0	0	0
IHU_PS_89_Bacteria_47058	Bacteria	IHU_PP_89_Bacteria_47058	IHU_PC_89_Bacteria_47058	IHU_PO_89_Bacteria_47058	IHU_PF_89_Bacteria_47058	IHU_PG_89_Bacteria_47058	0	0	0	0	0	0	0	0	0	0	0	0	0	0	0	0	0	0	0	0	0	0	0	0	0	0	0	0	0	0	0	0	0	0	0	0	0	0	0	0	0	0	0	0	0	0	0	0	0	0	0	0	0	0	0	0	0	0	0
IHU_PS_89_Bacteria_47066	Bacteria	IHU_PP_89_Bacteria_47066	IHU_PC_89_Bacteria_47066	IHU_PO_89_Bacteria_47066	IHU_PF_89_Bacteria_47066	IHU_PG_89_Bacteria_47066	0	0	0	0	0	0	0	0	0	0	0	0	0	0	0	0	0	0	0	0	0	0	0	0	0	0	0	0	0	0	0	0	0	0	0	0	0	0	0	0	0	0	0	0	0	0	0	0	0	0	0	0	0	0	0	0	0	0	0
IHU_PS_89_Bacteria_47086	Bacteria	IHU_PP_89_Bacteria_47086	IHU_PC_89_Bacteria_47086	IHU_PO_89_Bacteria_47086	IHU_PF_89_Bacteria_47086	IHU_PG_89_Bacteria_47086	0	0	0	0	0	0	0	0	0	0	0	0	0	0	0	0	0	0	0	0	0	0	0	0	0	0	0	0	0	0	0	0	0	0	0	0	0	0	0	0	0	0	0	0	0	0	0	0	0	0	0	0	0	0	0	0	0	0	0
IHU_PS_89_Bacteria_47111	Bacteria	IHU_PP_89_Bacteria_47111	IHU_PC_89_Bacteria_47111	IHU_PO_89_Bacteria_47111	IHU_PF_89_Bacteria_47111	IHU_PG_89_Bacteria_47111	0	0	0	0	0	0	0	0	0	0	0	0	0	0	0	0	0	0	0	0	0	0	0	0	0	0	0	0	0	0	0	0	0	0	0	0	0	0	0	0	0	0	0	0	0	0	0	0	0	0	0	0	0	0	0	0	0	0	0
IHU_PS_89_Bacteria_47113	Bacteria	IHU_PP_89_Bacteria_47113	IHU_PC_89_Bacteria_47113	IHU_PO_89_Bacteria_47113	IHU_PF_89_Bacteria_47113	IHU_PG_89_Bacteria_47113	0	0	0	0	0	0	0	0	0	0	0	0	0	0	0	0	0	0	0	0	0	0	0	0	0	0	0	0	0	0	0	0	0	0	0	0	0	0	0	0	0	0	0	0	0	0	0	0	0	0	0	0	0	0	0	0	0	0	0
IHU_PS_89_Bacteria_47115	Bacteria	IHU_PP_89_Bacteria_47115	IHU_PC_89_Bacteria_47115	IHU_PO_89_Bacteria_47115	IHU_PF_89_Bacteria_47115	IHU_PG_89_Bacteria_47115	0	0	0	0	0	0	0	0	0	0	0	0	0	0	0	0	0	0	0	0	0	0	0	0	0	0	0	0	0	0	0	0	0	0	0	0	0	0	0	0	0	0	0	0	0	0	0	0	0	0	0	0	0	0	0	0	0	0	0
IHU_PS_89_Bacteria_47126	Bacteria	IHU_PP_89_Bacteria_47126	IHU_PC_89_Bacteria_47126	IHU_PO_89_Bacteria_47126	IHU_PF_89_Bacteria_47126	IHU_PG_89_Bacteria_47126	0	0	0	0	0	0	0	0	0	0	0	0	0	0	0	0	0	0	0	0	0	0	0	0	0	0	0	0	0	0	0	0	0	0	0	0	0	0	0	0	0	0	0	0	0	0	0	0	0	0	0	0	0	0	0	0	0	0	0
IHU_PS_89_Bacteria_47137	Bacteria	IHU_PP_89_Bacteria_47137	IHU_PC_89_Bacteria_47137	IHU_PO_89_Bacteria_47137	IHU_PF_89_Bacteria_47137	IHU_PG_89_Bacteria_47137	0	0	0	0	0	0	0	0	0	0	0	0	0	0	0	0	0	0	0	0	0	0	0	0	0	0	0	0	0	0	0	0	0	0	0	0	0	0	0	0	0	0	0	0	0	0	0	0	0	0	0	0	0	0	0	0	0	0	0
IHU_PS_89_Bacteria_47138	Bacteria	IHU_PP_89_Bacteria_47138	IHU_PC_89_Bacteria_47138	IHU_PO_89_Bacteria_47138	IHU_PF_89_Bacteria_47138	IHU_PG_89_Bacteria_47138	0	0	0	0	0	0	0	0	0	0	0	0	0	0	0	0	0	0	0	0	0	0	0	0	0	0	0	0	0	0	0	0	0	0	0	0	0	0	0	0	0	0	0	0	0	0	0	0	0	0	0	0	0	0	0	0	0	0	0
IHU_PS_89_Bacteria_47139	Bacteria	IHU_PP_89_Bacteria_47139	IHU_PC_89_Bacteria_47139	IHU_PO_89_Bacteria_47139	IHU_PF_89_Bacteria_47139	IHU_PG_89_Bacteria_47139	0	0	0	0	0	0	0	0	0	0	0	0	0	0	0	0	0	0	0	0	0	0	0	0	0	0	0	0	0	0	0	0	0	0	0	0	0	0	0	0	0	0	0	0	0	0	0	0	0	0	0	0	0	0	0	0	0	0	0
IHU_PS_89_Bacteria_47161	Bacteria	IHU_PP_89_Bacteria_47161	IHU_PC_89_Bacteria_47161	IHU_PO_89_Bacteria_47161	IHU_PF_89_Bacteria_47161	IHU_PG_89_Bacteria_47161	0	0	0	0	0	0	0	0	0	0	0	0	0	0	0	0	0	0	0	0	0	0	0	0	0	0	0	0	0	0	0	0	0	0	0	0	0	0	0	0	0	0	0	0	0	0	0	0	0	0	0	0	0	0	0	0	0	0	0
IHU_PS_89_Bacteria_47169	Bacteria	IHU_PP_89_Bacteria_47169	IHU_PC_89_Bacteria_47169	IHU_PO_89_Bacteria_47169	IHU_PF_89_Bacteria_47169	IHU_PG_89_Bacteria_47169	0	0	0	0	0	0	0	0	0	0	0	0	0	0	0	0	0	0	0	0	0	0	0	0	0	0	0	0	0	0	0	0	0	0	0	0	0	0	0	0	0	0	0	0	0	0	0	0	0	0	0	0	0	0	0	0	0	0	0
IHU_PS_89_Bacteria_47171	Bacteria	IHU_PP_89_Bacteria_47171	IHU_PC_89_Bacteria_47171	IHU_PO_89_Bacteria_47171	IHU_PF_89_Bacteria_47171	IHU_PG_89_Bacteria_47171	0	0	0	0	0	0	0	0	0	0	0	0	0	0	0	0	0	0	0	0	0	0	0	0	0	0	0	0	0	0	0	0	0	0	0	0	0	0	0	0	0	0	0	0	0	0	0	0	0	0	0	0	0	0	0	0	0	0	0
IHU_PS_89_Bacteria_47185	Bacteria	IHU_PP_89_Bacteria_47185	IHU_PC_89_Bacteria_47185	IHU_PO_89_Bacteria_47185	IHU_PF_89_Bacteria_47185	IHU_PG_89_Bacteria_47185	0	0	0	0	0	0	0	0	0	0	0	0	0	0	0	0	0	0	0	0	0	0	0	0	0	0	0	0	0	0	0	0	0	0	0	0	0	0	0	0	0	0	0	0	0	0	0	0	0	0	0	0	0	0	0	0	0	0	0
IHU_PS_89_Bacteria_47189	Bacteria	IHU_PP_89_Bacteria_47189	IHU_PC_89_Bacteria_47189	IHU_PO_89_Bacteria_47189	IHU_PF_89_Bacteria_47189	IHU_PG_89_Bacteria_47189	0	0	0	0	0	0	0	0	0	0	0	0	0	0	0	0	0	0	0	0	0	0	0	0	0	0	0	0	0	0	0	0	0	0	0	0	0	0	0	0	0	0	0	0	0	0	0	0	0	0	0	0	0	0	0	0	0	0	0
IHU_PS_89_Bacteria_47193	Bacteria	IHU_PP_89_Bacteria_47193	IHU_PC_89_Bacteria_47193	IHU_PO_89_Bacteria_47193	IHU_PF_89_Bacteria_47193	IHU_PG_89_Bacteria_47193	0	0	0	0	0	0	0	0	0	0	0	0	0	0	0	0	0	0	0	0	0	0	0	0	0	0	0	0	0	0	0	0	0	0	0	0	0	0	0	0	0	0	0	0	0	0	0	0	0	0	0	0	0	0	0	0	0	0	0
IHU_PS_89_Bacteria_47226	Bacteria	IHU_PP_89_Bacteria_47226	IHU_PC_89_Bacteria_47226	IHU_PO_89_Bacteria_47226	IHU_PF_89_Bacteria_47226	IHU_PG_89_Bacteria_47226	0	0	0	0	0	0	0	0	0	0	0	0	0	0	0	0	0	0	0	0	0	0	0	0	0	0	0	0	0	0	0	0	0	0	0	0	0	0	0	0	0	0	0	0	0	0	0	0	0	0	0	0	0	0	0	0	0	0	0
IHU_PS_89_Bacteria_47260	Bacteria	IHU_PP_89_Bacteria_47260	IHU_PC_89_Bacteria_47260	IHU_PO_89_Bacteria_47260	IHU_PF_89_Bacteria_47260	IHU_PG_89_Bacteria_47260	0	0	0	0	0	0	0	0	0	0	0	0	0	0	0	0	0	0	0	0	0	0	0	0	0	0	0	0	0	0	0	0	0	0	0	0	0	0	0	0	0	0	0	0	0	0	0	0	0	0	0	0	0	0	0	0	0	0	0
IHU_PS_89_Bacteria_47279	Bacteria	IHU_PP_89_Bacteria_47279	IHU_PC_89_Bacteria_47279	IHU_PO_89_Bacteria_47279	IHU_PF_89_Bacteria_47279	IHU_PG_89_Bacteria_47279	0	0	0	0	0	0	0	0	0	0	0	0	0	0	0	0	0	0	0	0	0	0	0	0	0	0	0	0	0	0	0	0	0	0	0	0	0	0	0	0	0	0	0	0	0	0	0	0	0	0	0	0	0	0	0	0	0	0	0
IHU_PS_89_Bacteria_47301	Bacteria	IHU_PP_89_Bacteria_47301	IHU_PC_89_Bacteria_47301	IHU_PO_89_Bacteria_47301	IHU_PF_89_Bacteria_47301	IHU_PG_89_Bacteria_47301	0	0	0	0	0	0	0	0	0	0	0	0	0	0	0	0	0	0	0	0	0	0	0	0	0	0	0	0	0	0	0	0	0	0	0	0	0	0	0	0	0	0	0	0	0	0	0	0	0	0	0	0	0	0	0	0	0	0	0
IHU_PS_89_Bacteria_47305	Bacteria	IHU_PP_89_Bacteria_47305	IHU_PC_89_Bacteria_47305	IHU_PO_89_Bacteria_47305	IHU_PF_89_Bacteria_47305	IHU_PG_89_Bacteria_47305	0	0	0	0	0	0	0	0	0	0	0	0	0	0	0	0	0	0	0	0	0	0	0	0	0	0	0	0	0	0	0	0	0	0	0	0	0	0	0	0	0	0	0	0	0	0	0	0	0	0	0	0	0	0	0	0	0	0	0
IHU_PS_89_Bacteria_47341	Bacteria	IHU_PP_89_Bacteria_47341	IHU_PC_89_Bacteria_47341	IHU_PO_89_Bacteria_47341	IHU_PF_89_Bacteria_47341	IHU_PG_89_Bacteria_47341	0	0	0	0	0	0	0	0	0	0	0	0	0	0	0	0	0	0	0	0	0	0	0	0	0	0	0	0	0	0	0	0	0	0	0	0	0	0	0	0	0	0	0	0	0	0	0	0	0	0	0	0	0	0	0	0	0	0	0
IHU_PS_89_Bacteria_47342	Bacteria	IHU_PP_89_Bacteria_47342	IHU_PC_89_Bacteria_47342	IHU_PO_89_Bacteria_47342	IHU_PF_89_Bacteria_47342	IHU_PG_89_Bacteria_47342	0	0	0	0	0	0	0	0	0	0	0	0	0	0	0	0	0	0	0	0	0	0	0	0	0	0	0	0	0	0	0	0	0	0	0	0	0	0	0	0	0	0	0	0	0	0	0	0	0	0	0	0	0	0	0	0	0	0	0
IHU_PS_89_Bacteria_47390	Bacteria	IHU_PP_89_Bacteria_47390	IHU_PC_89_Bacteria_47390	IHU_PO_89_Bacteria_47390	IHU_PF_89_Bacteria_47390	IHU_PG_89_Bacteria_47390	0	0	0	0	0	0	0	0	0	0	0	0	0	0	0	0	0	0	0	0	0	0	0	0	0	0	0	0	0	0	0	0	0	0	0	0	0	0	0	0	0	0	0	0	0	0	0	0	0	0	0	0	0	0	0	0	0	0	0
IHU_PS_89_Bacteria_47423	Bacteria	IHU_PP_89_Bacteria_47423	IHU_PC_89_Bacteria_47423	IHU_PO_89_Bacteria_47423	IHU_PF_89_Bacteria_47423	IHU_PG_89_Bacteria_47423	0	0	0	0	0	0	0	0	0	0	0	0	0	0	0	0	0	0	0	0	0	0	0	0	0	0	0	0	0	0	0	0	0	0	0	0	0	0	0	0	0	0	0	0	0	0	0	0	0	0	0	0	0	0	0	0	0	0	0
IHU_PS_89_Bacteria_47426	Bacteria	IHU_PP_89_Bacteria_47426	IHU_PC_89_Bacteria_47426	IHU_PO_89_Bacteria_47426	IHU_PF_89_Bacteria_47426	IHU_PG_89_Bacteria_47426	0	0	0	0	0	0	0	0	0	0	0	0	0	0	0	0	0	0	0	0	0	0	0	0	0	0	0	0	0	0	0	0	0	0	0	0	0	0	0	0	0	0	0	0	0	0	0	0	0	0	0	0	0	0	0	0	0	0	0
IHU_PS_89_Bacteria_47428	Bacteria	IHU_PP_89_Bacteria_47428	IHU_PC_89_Bacteria_47428	IHU_PO_89_Bacteria_47428	IHU_PF_89_Bacteria_47428	IHU_PG_89_Bacteria_47428	0	0	0	0	0	0	0	0	0	0	0	0	0	0	0	0	0	0	0	0	0	0	0	0	0	0	0	0	0	0	0	0	0	0	0	0	0	0	0	0	0	0	0	0	0	0	0	0	0	0	0	0	0	0	0	0	0	0	0
IHU_PS_89_Bacteria_47429	Bacteria	IHU_PP_89_Bacteria_47429	IHU_PC_89_Bacteria_47429	IHU_PO_89_Bacteria_47429	IHU_PF_89_Bacteria_47429	IHU_PG_89_Bacteria_47429	0	0	0	0	0	0	0	0	0	0	0	0	0	0	0	0	0	0	0	0	0	0	0	0	0	0	0	0	0	0	0	0	0	0	0	0	0	0	0	0	0	0	0	0	0	0	0	0	0	0	0	0	0	0	0	0	0	0	0
IHU_PS_89_Bacteria_47433	Bacteria	IHU_PP_89_Bacteria_47433	IHU_PC_89_Bacteria_47433	IHU_PO_89_Bacteria_47433	IHU_PF_89_Bacteria_47433	IHU_PG_89_Bacteria_47433	0	0	0	0	0	0	0	0	0	0	0	0	0	0	0	0	0	0	0	0	0	0	0	0	0	0	0	0	0	0	0	0	0	0	0	0	0	0	0	0	0	0	0	0	0	0	0	0	0	0	0	0	0	0	0	0	0	0	0
IHU_PS_89_Bacteria_47455	Bacteria	IHU_PP_89_Bacteria_47455	IHU_PC_89_Bacteria_47455	IHU_PO_89_Bacteria_47455	IHU_PF_89_Bacteria_47455	IHU_PG_89_Bacteria_47455	0	0	0	0	0	0	0	0	0	0	0	0	0	0	0	0	0	0	0	0	0	0	0	0	0	0	0	0	0	0	0	0	0	0	0	0	0	0	0	0	0	0	0	0	0	0	0	0	0	0	0	0	0	0	0	0	0	0	0
IHU_PS_89_Bacteria_47466	Bacteria	IHU_PP_89_Bacteria_47466	IHU_PC_89_Bacteria_47466	IHU_PO_89_Bacteria_47466	IHU_PF_89_Bacteria_47466	IHU_PG_89_Bacteria_47466	0	0	0	0	0	0	0	0	0	0	0	0	0	0	0	0	0	0	0	0	0	0	0	0	0	0	0	0	0	0	0	0	0	0	0	0	0	0	0	0	0	0	0	0	0	0	0	0	0	0	0	0	0	0	0	0	0	0	0
IHU_PS_89_Bacteria_47469	Bacteria	IHU_PP_89_Bacteria_47469	IHU_PC_89_Bacteria_47469	IHU_PO_89_Bacteria_47469	IHU_PF_89_Bacteria_47469	IHU_PG_89_Bacteria_47469	0	0	0	0	0	0	0	0	0	0	0	0	0	0	0	0	0	0	0	0	0	0	0	0	0	0	0	0	0	0	0	0	0	0	0	0	0	0	0	0	0	0	0	0	0	0	0	0	0	0	0	0	0	0	0	0	0	0	0
IHU_PS_89_Bacteria_47494	Bacteria	IHU_PP_89_Bacteria_47494	IHU_PC_89_Bacteria_47494	IHU_PO_89_Bacteria_47494	IHU_PF_89_Bacteria_47494	IHU_PG_89_Bacteria_47494	0	0	0	0	0	0	0	0	0	0	0	0	0	0	0	0	0	0	0	0	0	0	0	0	0	0	0	0	0	0	0	0	0	0	0	0	0	0	0	0	0	0	0	0	0	0	0	0	0	0	0	0	0	0	0	0	0	0	0
IHU_PS_89_Bacteria_47500	Bacteria	IHU_PP_89_Bacteria_47500	IHU_PC_89_Bacteria_47500	IHU_PO_89_Bacteria_47500	IHU_PF_89_Bacteria_47500	IHU_PG_89_Bacteria_47500	0	0	0	0	0	0	0	0	0	0	0	0	0	0	0	0	0	0	0	0	0	0	0	0	0	0	0	0	0	0	0	0	0	0	0	0	0	0	0	0	0	0	0	0	0	0	0	0	0	0	0	0	0	0	0	0	0	0	0
IHU_PS_89_Bacteria_47517	Bacteria	IHU_PP_89_Bacteria_47517	IHU_PC_89_Bacteria_47517	IHU_PO_89_Bacteria_47517	IHU_PF_89_Bacteria_47517	IHU_PG_89_Bacteria_47517	0	0	0	0	0	0	0	0	0	0	0	0	0	0	0	0	0	0	0	0	0	0	0	0	0	0	0	0	0	0	0	0	0	0	0	0	0	0	0	0	0	0	0	0	0	0	0	0	0	0	0	0	0	0	0	0	0	0	0
IHU_PS_89_Bacteria_47525	Bacteria	IHU_PP_89_Bacteria_47525	IHU_PC_89_Bacteria_47525	IHU_PO_89_Bacteria_47525	IHU_PF_89_Bacteria_47525	IHU_PG_89_Bacteria_47525	0	0	0	0	0	0	0	0	0	0	0	0	0	0	0	0	0	0	0	0	0	0	0	0	0	0	0	0	0	0	0	0	0	0	0	0	0	0	0	0	0	0	0	0	0	0	0	0	0	0	0	0	0	0	0	0	0	0	0
IHU_PS_89_Bacteria_47528	Bacteria	IHU_PP_89_Bacteria_47528	IHU_PC_89_Bacteria_47528	IHU_PO_89_Bacteria_47528	IHU_PF_89_Bacteria_47528	IHU_PG_89_Bacteria_47528	0	0	0	0	0	0	0	0	0	0	0	0	0	0	0	0	0	0	0	0	0	0	0	0	0	0	0	0	0	0	0	0	0	0	0	0	0	0	0	0	0	0	0	0	0	0	0	0	0	0	0	0	0	0	0	0	0	0	0
IHU_PS_89_Bacteria_47552	Bacteria	IHU_PP_89_Bacteria_47552	IHU_PC_89_Bacteria_47552	IHU_PO_89_Bacteria_47552	IHU_PF_89_Bacteria_47552	IHU_PG_89_Bacteria_47552	0	0	0	0	0	0	0	0	0	0	0	0	0	0	0	0	0	0	0	0	0	0	0	0	0	0	0	0	0	0	0	0	0	0	0	0	0	0	0	0	0	0	0	0	0	0	0	0	0	0	0	0	0	0	0	0	0	0	0
IHU_PS_89_Bacteria_47563	Bacteria	IHU_PP_89_Bacteria_47563	IHU_PC_89_Bacteria_47563	IHU_PO_89_Bacteria_47563	IHU_PF_89_Bacteria_47563	IHU_PG_89_Bacteria_47563	0	0	0	0	0	0	0	0	0	0	0	0	0	0	0	0	0	0	0	0	0	0	0	0	0	0	0	0	0	0	0	0	0	0	0	0	0	0	0	0	0	0	0	0	0	0	0	0	0	0	0	0	0	0	0	0	0	0	0
IHU_PS_89_Bacteria_47572	Bacteria	IHU_PP_89_Bacteria_47572	IHU_PC_89_Bacteria_47572	IHU_PO_89_Bacteria_47572	IHU_PF_89_Bacteria_47572	IHU_PG_89_Bacteria_47572	0	0	0	0	0	0	0	0	0	0	0	0	0	0	0	0	0	0	0	0	0	0	0	0	0	0	0	0	0	0	0	0	0	0	0	0	0	0	0	0	0	0	0	0	0	0	0	0	0	0	0	0	0	0	0	0	0	0	0
IHU_PS_89_Bacteria_47577	Bacteria	IHU_PP_89_Bacteria_47577	IHU_PC_89_Bacteria_47577	IHU_PO_89_Bacteria_47577	IHU_PF_89_Bacteria_47577	IHU_PG_89_Bacteria_47577	0	0	0	0	0	0	0	0	0	0	0	0	0	0	0	0	0	0	0	0	0	0	0	0	0	0	0	0	0	0	0	0	0	0	0	0	0	0	0	0	0	0	0	0	0	0	0	0	0	0	0	0	0	0	0	0	0	0	0
IHU_PS_89_Bacteria_47578	Bacteria	IHU_PP_89_Bacteria_47578	IHU_PC_89_Bacteria_47578	IHU_PO_89_Bacteria_47578	IHU_PF_89_Bacteria_47578	IHU_PG_89_Bacteria_47578	0	0	0	0	0	0	0	0	0	0	0	0	0	0	0	0	0	0	0	0	0	0	0	0	0	0	0	0	0	0	0	0	0	0	0	0	0	0	0	0	0	0	0	0	0	0	0	0	0	0	0	0	0	0	0	0	0	0	0
IHU_PS_89_Bacteria_47582	Bacteria	IHU_PP_89_Bacteria_47582	IHU_PC_89_Bacteria_47582	IHU_PO_89_Bacteria_47582	IHU_PF_89_Bacteria_47582	IHU_PG_89_Bacteria_47582	0	0	0	0	0	0	0	0	0	0	0	0	0	0	0	0	0	0	0	0	0	0	0	0	0	0	0	0	0	0	0	0	0	0	0	0	0	0	0	0	0	0	0	0	0	0	0	0	0	0	0	0	0	0	0	0	0	0	0
IHU_PS_89_Bacteria_47592	Bacteria	IHU_PP_89_Bacteria_47592	IHU_PC_89_Bacteria_47592	IHU_PO_89_Bacteria_47592	IHU_PF_89_Bacteria_47592	IHU_PG_89_Bacteria_47592	0	0	0	0	0	0	0	0	0	0	0	0	0	0	0	0	0	0	0	0	0	0	0	0	0	0	0	0	0	0	0	0	0	0	0	0	0	0	0	0	0	0	0	0	0	0	0	0	0	0	0	0	0	0	0	0	0	0	0
IHU_PS_89_Bacteria_47594	Bacteria	IHU_PP_89_Bacteria_47594	IHU_PC_89_Bacteria_47594	IHU_PO_89_Bacteria_47594	IHU_PF_89_Bacteria_47594	IHU_PG_89_Bacteria_47594	0	0	0	0	0	0	0	0	0	0	0	0	0	0	0	0	0	0	0	0	0	0	0	0	0	0	0	0	0	0	0	0	0	0	0	0	0	0	0	0	0	0	0	0	0	0	0	0	0	0	0	0	0	0	0	0	0	0	0
IHU_PS_89_Bacteria_47599	Bacteria	IHU_PP_89_Bacteria_47599	IHU_PC_89_Bacteria_47599	IHU_PO_89_Bacteria_47599	IHU_PF_89_Bacteria_47599	IHU_PG_89_Bacteria_47599	0	0	0	0	0	0	0	0	0	0	0	0	0	0	0	0	0	0	0	0	0	0	0	0	0	0	0	0	0	0	0	0	0	0	0	0	0	0	0	0	0	0	0	0	0	0	0	0	0	0	0	0	0	0	0	0	0	0	0
IHU_PS_89_Bacteria_47604	Bacteria	IHU_PP_89_Bacteria_47604	IHU_PC_89_Bacteria_47604	IHU_PO_89_Bacteria_47604	IHU_PF_89_Bacteria_47604	IHU_PG_89_Bacteria_47604	0	0	0	0	0	0	0	0	0	0	0	0	0	0	0	0	0	0	0	0	0	0	0	0	0	0	0	0	0	0	0	0	0	0	0	0	0	0	0	0	0	0	0	0	0	0	0	0	0	0	0	0	0	0	0	0	0	0	0
IHU_PS_89_Bacteria_47605	Bacteria	IHU_PP_89_Bacteria_47605	IHU_PC_89_Bacteria_47605	IHU_PO_89_Bacteria_47605	IHU_PF_89_Bacteria_47605	IHU_PG_89_Bacteria_47605	0	0	0	0	0	0	0	0	0	0	0	0	0	0	0	0	0	0	0	0	0	0	0	0	0	0	0	0	0	0	0	0	0	0	0	0	0	0	0	0	0	0	0	0	0	0	0	0	0	0	0	0	0	0	0	0	0	0	0
IHU_PS_89_Bacteria_47630	Bacteria	IHU_PP_89_Bacteria_47630	IHU_PC_89_Bacteria_47630	IHU_PO_89_Bacteria_47630	IHU_PF_89_Bacteria_47630	IHU_PG_89_Bacteria_47630	0	0	0	0	0	0	0	0	0	0	0	0	0	0	0	0	0	0	0	0	0	0	0	0	0	0	0	0	0	0	0	0	0	0	0	0	0	0	0	0	0	0	0	0	0	0	0	0	0	0	0	0	0	0	0	0	0	0	0
IHU_PS_89_Bacteria_47638	Bacteria	IHU_PP_89_Bacteria_47638	IHU_PC_89_Bacteria_47638	IHU_PO_89_Bacteria_47638	IHU_PF_89_Bacteria_47638	IHU_PG_89_Bacteria_47638	0	0	0	0	0	0	0	0	0	0	0	0	0	0	0	0	0	0	0	0	0	0	0	0	0	0	0	0	0	0	0	0	0	0	0	0	0	0	0	0	0	0	0	0	0	0	0	0	0	0	0	0	0	0	0	0	0	0	0
IHU_PS_89_Bacteria_47640	Bacteria	IHU_PP_89_Bacteria_47640	IHU_PC_89_Bacteria_47640	IHU_PO_89_Bacteria_47640	IHU_PF_89_Bacteria_47640	IHU_PG_89_Bacteria_47640	0	0	0	0	0	0	0	0	0	0	0	0	0	0	0	0	0	0	0	0	0	0	0	0	0	0	0	0	0	0	0	0	0	0	0	0	0	0	0	0	0	0	0	0	0	0	0	0	0	0	0	0	0	0	0	0	0	0	0
IHU_PS_89_Bacteria_47650	Bacteria	IHU_PP_89_Bacteria_47650	IHU_PC_89_Bacteria_47650	IHU_PO_89_Bacteria_47650	IHU_PF_89_Bacteria_47650	IHU_PG_89_Bacteria_47650	0	0	0	0	0	0	0	0	0	0	0	0	0	0	0	0	0	0	0	0	0	0	0	0	0	0	0	0	0	0	0	0	0	0	0	0	0	0	0	0	0	0	0	0	0	0	0	0	0	0	0	0	0	0	0	0	0	0	0
IHU_PS_89_Bacteria_47654	Bacteria	IHU_PP_89_Bacteria_47654	IHU_PC_89_Bacteria_47654	IHU_PO_89_Bacteria_47654	IHU_PF_89_Bacteria_47654	IHU_PG_89_Bacteria_47654	0	0	0	0	0	0	0	0	0	0	0	0	0	0	0	0	0	0	0	0	0	0	0	0	0	0	0	0	0	0	0	0	0	0	0	0	0	0	0	0	0	0	0	0	0	0	0	0	0	0	0	0	0	0	0	0	0	0	0
IHU_PS_89_Bacteria_47661	Bacteria	IHU_PP_89_Bacteria_47661	IHU_PC_89_Bacteria_47661	IHU_PO_89_Bacteria_47661	IHU_PF_89_Bacteria_47661	IHU_PG_89_Bacteria_47661	0	0	0	0	0	0	0	0	0	0	0	0	0	0	0	0	0	0	0	0	0	0	0	0	0	0	0	0	0	0	0	0	0	0	0	0	0	34	0	0	0	0	0	0	0	0	0	0	0	0	0	0	0	0	0	0	0	0	0
IHU_PS_89_Bacteria_47672	Bacteria	IHU_PP_89_Bacteria_47672	IHU_PC_89_Bacteria_47672	IHU_PO_89_Bacteria_47672	IHU_PF_89_Bacteria_47672	IHU_PG_89_Bacteria_47672	0	0	0	0	0	0	0	0	0	0	0	0	0	0	0	0	0	0	0	0	0	0	0	0	0	0	0	0	0	0	0	0	0	0	0	0	0	0	0	0	0	0	0	0	0	0	0	0	0	0	0	0	0	0	0	0	0	0	0
IHU_PS_89_Bacteria_47694	Bacteria	IHU_PP_89_Bacteria_47694	IHU_PC_89_Bacteria_47694	IHU_PO_89_Bacteria_47694	IHU_PF_89_Bacteria_47694	IHU_PG_89_Bacteria_47694	0	0	0	0	0	0	0	0	0	0	0	0	0	0	0	0	0	0	0	0	0	0	0	0	0	0	0	0	0	0	0	0	0	0	0	0	0	0	0	0	0	0	0	0	0	0	0	0	0	0	0	0	0	0	0	0	0	0	0
IHU_PS_89_Bacteria_47704	Bacteria	IHU_PP_89_Bacteria_47704	IHU_PC_89_Bacteria_47704	IHU_PO_89_Bacteria_47704	IHU_PF_89_Bacteria_47704	IHU_PG_89_Bacteria_47704	0	0	0	0	0	0	0	0	0	0	0	0	0	0	0	0	0	0	0	0	0	0	0	0	0	0	0	0	0	0	0	0	0	0	0	0	0	0	0	0	0	0	0	0	0	0	0	0	0	0	0	0	0	0	0	0	0	0	0
IHU_PS_89_Bacteria_47717	Bacteria	IHU_PP_89_Bacteria_47717	IHU_PC_89_Bacteria_47717	IHU_PO_89_Bacteria_47717	IHU_PF_89_Bacteria_47717	IHU_PG_89_Bacteria_47717	0	0	0	0	0	0	0	0	0	0	0	0	0	0	0	0	0	0	0	0	0	0	0	0	0	0	0	0	0	0	0	0	0	0	0	0	0	0	0	0	0	0	0	0	0	0	0	0	0	0	0	0	0	0	0	0	0	0	0
IHU_PS_89_Bacteria_47718	Bacteria	IHU_PP_89_Bacteria_47718	IHU_PC_89_Bacteria_47718	IHU_PO_89_Bacteria_47718	IHU_PF_89_Bacteria_47718	IHU_PG_89_Bacteria_47718	0	0	0	0	0	0	0	0	0	0	0	0	0	0	0	0	0	0	0	0	0	0	0	0	0	0	0	0	0	0	0	0	0	0	0	0	0	0	0	0	0	0	0	0	0	0	0	0	0	0	0	0	0	0	0	0	0	0	0
IHU_PS_89_Bacteria_47722	Bacteria	IHU_PP_89_Bacteria_47722	IHU_PC_89_Bacteria_47722	IHU_PO_89_Bacteria_47722	IHU_PF_89_Bacteria_47722	IHU_PG_89_Bacteria_47722	0	0	0	0	0	0	0	0	0	0	0	0	0	0	0	0	0	0	0	0	0	0	0	0	0	0	0	0	0	0	0	0	0	0	0	0	0	0	0	0	0	0	0	0	0	0	0	0	0	0	0	0	0	0	0	0	0	0	0
IHU_PS_89_Bacteria_47733	Bacteria	IHU_PP_89_Bacteria_47733	IHU_PC_89_Bacteria_47733	IHU_PO_89_Bacteria_47733	IHU_PF_89_Bacteria_47733	IHU_PG_89_Bacteria_47733	0	0	0	0	0	0	0	0	0	0	0	0	0	0	0	0	0	0	0	0	0	0	0	0	0	0	0	0	0	0	0	0	0	0	0	0	0	0	0	0	0	0	0	0	0	0	0	0	0	0	0	0	0	0	0	0	0	0	0
IHU_PS_89_Bacteria_47751	Bacteria	IHU_PP_89_Bacteria_47751	IHU_PC_89_Bacteria_47751	IHU_PO_89_Bacteria_47751	IHU_PF_89_Bacteria_47751	IHU_PG_89_Bacteria_47751	0	0	0	0	0	0	0	0	0	0	0	0	0	0	0	0	0	0	0	0	0	0	0	0	0	0	0	0	0	0	0	0	0	0	0	0	0	0	0	0	0	0	0	0	0	0	0	0	0	0	0	0	0	0	0	0	0	0	0
IHU_PS_89_Bacteria_47754	Bacteria	IHU_PP_89_Bacteria_47754	IHU_PC_89_Bacteria_47754	IHU_PO_89_Bacteria_47754	IHU_PF_89_Bacteria_47754	IHU_PG_89_Bacteria_47754	0	0	0	0	0	0	0	0	0	0	0	0	0	0	0	0	0	0	0	0	0	0	0	0	0	0	0	0	0	0	0	0	0	0	0	0	0	0	0	0	0	0	0	0	0	0	0	0	0	0	0	0	0	0	0	0	0	0	0
IHU_PS_89_Bacteria_47755	Bacteria	IHU_PP_89_Bacteria_47755	IHU_PC_89_Bacteria_47755	IHU_PO_89_Bacteria_47755	IHU_PF_89_Bacteria_47755	IHU_PG_89_Bacteria_47755	0	0	0	0	0	0	0	0	0	0	0	0	0	0	0	0	0	0	0	0	0	0	0	0	0	0	0	0	0	0	0	0	0	0	0	0	0	0	0	0	0	0	0	0	0	0	0	0	0	0	0	0	0	0	0	0	0	0	0
IHU_PS_89_Bacteria_47756	Bacteria	IHU_PP_89_Bacteria_47756	IHU_PC_89_Bacteria_47756	IHU_PO_89_Bacteria_47756	IHU_PF_89_Bacteria_47756	IHU_PG_89_Bacteria_47756	0	0	0	0	0	0	0	0	0	0	0	0	0	0	0	0	0	0	0	0	0	0	0	0	0	0	0	0	0	0	0	0	0	0	0	0	0	0	0	0	0	0	0	0	0	0	0	0	0	0	0	0	0	0	0	0	0	0	0
IHU_PS_89_Bacteria_47762	Bacteria	IHU_PP_89_Bacteria_47762	IHU_PC_89_Bacteria_47762	IHU_PO_89_Bacteria_47762	IHU_PF_89_Bacteria_47762	IHU_PG_89_Bacteria_47762	0	0	0	0	0	0	0	0	0	0	0	0	0	0	0	0	0	0	0	0	0	0	0	0	0	0	0	0	0	0	0	0	0	0	0	0	0	0	0	0	0	0	0	0	0	0	0	0	0	0	0	0	0	0	0	0	0	0	0
IHU_PS_89_Bacteria_47799	Bacteria	IHU_PP_89_Bacteria_47799	IHU_PC_89_Bacteria_47799	IHU_PO_89_Bacteria_47799	IHU_PF_89_Bacteria_47799	IHU_PG_89_Bacteria_47799	0	0	0	0	0	0	0	0	0	0	0	0	0	0	0	0	0	0	0	0	0	0	0	0	0	0	0	0	0	0	0	0	0	0	0	0	0	0	0	0	0	0	0	0	0	0	0	0	0	0	0	0	0	0	0	0	0	0	0
IHU_PS_89_Bacteria_47813	Bacteria	IHU_PP_89_Bacteria_47813	IHU_PC_89_Bacteria_47813	IHU_PO_89_Bacteria_47813	IHU_PF_89_Bacteria_47813	IHU_PG_89_Bacteria_47813	0	0	0	0	0	0	0	0	0	0	0	0	0	0	0	0	0	0	0	0	0	0	0	0	0	0	0	0	0	0	0	0	0	0	0	0	0	0	0	0	0	0	0	0	0	0	0	0	0	0	0	0	0	0	0	0	0	0	0
IHU_PS_89_Bacteria_47837	Bacteria	IHU_PP_89_Bacteria_47837	IHU_PC_89_Bacteria_47837	IHU_PO_89_Bacteria_47837	IHU_PF_89_Bacteria_47837	IHU_PG_89_Bacteria_47837	0	0	0	0	0	0	0	0	0	0	0	0	0	0	0	0	0	0	0	0	0	0	0	0	0	0	0	0	0	0	0	0	0	0	0	0	0	0	0	0	0	0	0	0	0	0	0	0	0	0	0	0	0	0	0	0	0	0	0
IHU_PS_89_Bacteria_47843	Bacteria	IHU_PP_89_Bacteria_47843	IHU_PC_89_Bacteria_47843	IHU_PO_89_Bacteria_47843	IHU_PF_89_Bacteria_47843	IHU_PG_89_Bacteria_47843	0	0	0	0	0	0	0	0	0	0	0	0	0	0	0	0	0	0	0	0	0	0	0	0	0	0	0	0	0	0	0	0	0	0	0	0	0	0	0	0	0	0	0	0	0	0	0	0	0	0	0	0	0	0	0	0	0	0	0
IHU_PS_89_Bacteria_47862	Bacteria	IHU_PP_89_Bacteria_47862	IHU_PC_89_Bacteria_47862	IHU_PO_89_Bacteria_47862	IHU_PF_89_Bacteria_47862	IHU_PG_89_Bacteria_47862	0	0	0	0	0	0	0	0	0	0	0	0	0	0	0	0	0	0	0	0	0	0	0	0	0	0	0	0	0	0	0	0	0	0	0	0	0	0	0	0	0	0	0	0	0	0	0	0	0	0	0	0	0	0	0	0	0	0	0
IHU_PS_89_Bacteria_47870	Bacteria	IHU_PP_89_Bacteria_47870	IHU_PC_89_Bacteria_47870	IHU_PO_89_Bacteria_47870	IHU_PF_89_Bacteria_47870	IHU_PG_89_Bacteria_47870	0	0	0	0	0	0	0	0	0	0	0	0	0	0	0	0	0	0	0	0	0	0	0	0	0	0	0	0	0	0	0	0	0	0	0	0	0	0	0	0	0	0	0	0	0	0	0	0	0	0	0	0	0	0	0	0	0	0	0
IHU_PS_89_Bacteria_47878	Bacteria	IHU_PP_89_Bacteria_47878	IHU_PC_89_Bacteria_47878	IHU_PO_89_Bacteria_47878	IHU_PF_89_Bacteria_47878	IHU_PG_89_Bacteria_47878	0	0	0	0	0	0	0	0	0	0	0	0	0	0	0	0	0	0	0	0	0	0	0	0	0	0	0	0	0	0	0	0	0	0	0	0	0	0	0	0	0	0	0	0	0	0	0	0	0	0	0	0	0	0	0	0	0	0	0
IHU_PS_89_Bacteria_47911	Bacteria	IHU_PP_89_Bacteria_47911	IHU_PC_89_Bacteria_47911	IHU_PO_89_Bacteria_47911	IHU_PF_89_Bacteria_47911	IHU_PG_89_Bacteria_47911	0	0	0	0	0	0	0	0	0	0	0	0	0	0	0	0	0	0	0	0	0	0	0	0	0	0	0	0	0	0	0	0	0	0	0	0	0	0	33	0	0	0	0	0	0	0	0	0	0	0	0	0	0	0	0	0	0	0	0
IHU_PS_89_Bacteria_47939	Bacteria	IHU_PP_89_Bacteria_47939	IHU_PC_89_Bacteria_47939	IHU_PO_89_Bacteria_47939	IHU_PF_89_Bacteria_47939	IHU_PG_89_Bacteria_47939	0	0	0	0	0	0	0	0	0	0	0	0	0	0	0	0	0	0	0	0	0	0	0	0	0	0	0	0	0	0	0	0	0	0	0	0	0	0	0	0	0	0	0	0	0	0	0	0	0	0	0	0	0	0	0	0	0	0	0
IHU_PS_89_Bacteria_47941	Bacteria	IHU_PP_89_Bacteria_47941	IHU_PC_89_Bacteria_47941	IHU_PO_89_Bacteria_47941	IHU_PF_89_Bacteria_47941	IHU_PG_89_Bacteria_47941	0	0	0	0	0	0	0	0	0	0	0	0	0	0	0	0	0	0	0	0	0	0	0	0	0	0	0	0	0	0	0	0	0	0	0	0	0	0	0	0	0	0	0	0	0	0	0	0	0	0	0	0	0	0	0	0	0	0	0
IHU_PS_89_Bacteria_47946	Bacteria	IHU_PP_89_Bacteria_47946	IHU_PC_89_Bacteria_47946	IHU_PO_89_Bacteria_47946	IHU_PF_89_Bacteria_47946	IHU_PG_89_Bacteria_47946	0	0	0	0	0	0	0	0	0	0	0	0	0	0	0	0	0	0	0	0	0	0	0	0	0	0	0	0	0	0	0	0	0	0	0	0	0	0	0	0	0	0	0	0	0	0	0	0	0	0	0	0	0	0	0	0	0	0	0
IHU_PS_89_Bacteria_47958	Bacteria	IHU_PP_89_Bacteria_47958	IHU_PC_89_Bacteria_47958	IHU_PO_89_Bacteria_47958	IHU_PF_89_Bacteria_47958	IHU_PG_89_Bacteria_47958	0	0	0	0	0	0	0	0	0	0	0	0	0	0	0	0	0	0	0	0	0	0	0	0	0	0	0	0	0	0	0	0	0	0	0	0	0	0	0	0	0	0	0	0	0	0	0	0	0	0	0	0	0	0	0	0	0	0	0
IHU_PS_89_Bacteria_47972	Bacteria	IHU_PP_89_Bacteria_47972	IHU_PC_89_Bacteria_47972	IHU_PO_89_Bacteria_47972	IHU_PF_89_Bacteria_47972	IHU_PG_89_Bacteria_47972	0	0	0	0	0	0	0	0	0	0	0	0	0	0	0	0	0	0	0	0	0	0	0	0	0	0	0	0	0	0	0	0	0	0	0	0	0	0	0	0	0	0	0	0	0	0	0	0	0	0	0	0	0	0	0	0	0	0	0
IHU_PS_89_Bacteria_47978	Bacteria	IHU_PP_89_Bacteria_47978	IHU_PC_89_Bacteria_47978	IHU_PO_89_Bacteria_47978	IHU_PF_89_Bacteria_47978	IHU_PG_89_Bacteria_47978	0	0	0	0	0	0	0	0	0	0	0	0	0	0	0	0	0	0	0	0	0	0	0	0	0	0	0	0	0	0	0	0	0	0	0	0	0	0	0	0	0	0	0	0	0	0	0	0	0	0	0	0	0	0	0	0	0	0	0
IHU_PS_89_Bacteria_48034	Bacteria	IHU_PP_89_Bacteria_48034	IHU_PC_89_Bacteria_48034	IHU_PO_89_Bacteria_48034	IHU_PF_89_Bacteria_48034	IHU_PG_89_Bacteria_48034	0	0	0	0	0	0	0	0	0	0	0	0	0	0	0	0	0	0	0	0	0	0	0	0	0	0	0	0	0	0	0	0	0	0	0	0	0	0	0	0	0	0	0	0	0	0	0	0	0	0	0	0	0	0	0	0	0	0	0
IHU_PS_89_Bacteria_48045	Bacteria	IHU_PP_89_Bacteria_48045	IHU_PC_89_Bacteria_48045	IHU_PO_89_Bacteria_48045	IHU_PF_89_Bacteria_48045	IHU_PG_89_Bacteria_48045	0	0	0	0	0	0	0	0	0	0	0	0	0	0	0	0	0	0	0	0	0	0	0	0	0	0	0	0	0	0	0	0	0	0	0	0	0	0	0	0	0	0	0	0	0	0	0	0	0	0	0	0	0	0	0	0	0	0	0
IHU_PS_89_Bacteria_48063	Bacteria	IHU_PP_89_Bacteria_48063	IHU_PC_89_Bacteria_48063	IHU_PO_89_Bacteria_48063	IHU_PF_89_Bacteria_48063	IHU_PG_89_Bacteria_48063	0	0	0	0	0	0	0	0	0	0	0	0	0	0	0	0	0	0	0	0	0	0	0	0	0	0	0	0	0	0	0	0	0	0	0	0	0	0	0	0	0	0	0	0	0	0	0	0	0	0	0	0	0	0	0	0	0	0	0
IHU_PS_89_Bacteria_48078	Bacteria	IHU_PP_89_Bacteria_48078	IHU_PC_89_Bacteria_48078	IHU_PO_89_Bacteria_48078	IHU_PF_89_Bacteria_48078	IHU_PG_89_Bacteria_48078	0	0	0	0	0	0	0	0	0	0	0	0	0	0	0	0	0	0	0	0	0	0	0	0	0	0	0	0	0	0	0	0	0	0	0	0	0	0	0	0	0	0	0	0	0	0	0	0	0	0	0	0	0	0	0	0	0	0	0
IHU_PS_89_Bacteria_48082	Bacteria	IHU_PP_89_Bacteria_48082	IHU_PC_89_Bacteria_48082	IHU_PO_89_Bacteria_48082	IHU_PF_89_Bacteria_48082	IHU_PG_89_Bacteria_48082	0	0	0	0	0	0	0	0	0	0	0	0	0	0	0	0	0	0	0	0	0	0	0	0	0	0	0	0	0	0	0	0	0	0	0	0	0	0	0	0	0	0	0	0	0	0	0	0	0	0	0	0	0	0	0	0	0	0	0
IHU_PS_89_Bacteria_48087	Bacteria	IHU_PP_89_Bacteria_48087	IHU_PC_89_Bacteria_48087	IHU_PO_89_Bacteria_48087	IHU_PF_89_Bacteria_48087	IHU_PG_89_Bacteria_48087	0	0	0	0	0	0	0	0	0	0	0	0	0	0	0	0	0	0	0	0	0	0	0	0	0	0	0	0	0	0	0	0	0	0	0	0	0	0	0	0	0	0	0	0	0	0	0	0	0	0	0	0	0	0	0	0	0	0	0
IHU_PS_89_Bacteria_48105	Bacteria	IHU_PP_89_Bacteria_48105	IHU_PC_89_Bacteria_48105	IHU_PO_89_Bacteria_48105	IHU_PF_89_Bacteria_48105	IHU_PG_89_Bacteria_48105	0	0	0	0	0	0	0	0	0	0	0	0	0	0	0	0	0	0	0	0	0	0	0	0	0	0	0	0	0	0	0	0	0	0	0	0	0	0	0	0	0	0	0	0	0	0	0	0	0	0	0	0	0	0	0	0	0	0	0
IHU_PS_89_Bacteria_48135	Bacteria	IHU_PP_89_Bacteria_48135	IHU_PC_89_Bacteria_48135	IHU_PO_89_Bacteria_48135	IHU_PF_89_Bacteria_48135	IHU_PG_89_Bacteria_48135	0	0	0	0	0	0	0	0	0	0	0	0	0	0	0	0	0	0	0	0	0	0	0	0	0	0	0	0	0	0	0	0	0	0	0	0	0	0	0	0	0	0	0	0	0	0	0	0	0	0	0	0	0	0	0	0	0	0	0
IHU_PS_89_Bacteria_48144	Bacteria	IHU_PP_89_Bacteria_48144	IHU_PC_89_Bacteria_48144	IHU_PO_89_Bacteria_48144	IHU_PF_89_Bacteria_48144	IHU_PG_89_Bacteria_48144	0	0	0	0	0	0	0	0	0	0	0	0	0	0	0	0	0	0	0	0	0	0	0	0	0	0	0	0	0	0	0	0	0	0	0	0	0	0	0	0	0	0	0	0	0	0	0	0	0	0	0	0	0	0	0	0	0	0	0
IHU_PS_89_Bacteria_48171	Bacteria	IHU_PP_89_Bacteria_48171	IHU_PC_89_Bacteria_48171	IHU_PO_89_Bacteria_48171	IHU_PF_89_Bacteria_48171	IHU_PG_89_Bacteria_48171	0	0	0	0	0	0	0	0	0	0	0	0	0	0	0	0	0	0	0	0	0	0	0	0	0	0	0	0	0	0	0	0	0	0	0	0	0	0	0	0	0	0	0	0	0	0	0	0	0	0	0	0	0	0	0	0	0	0	0
IHU_PS_89_Bacteria_48178	Bacteria	IHU_PP_89_Bacteria_48178	IHU_PC_89_Bacteria_48178	IHU_PO_89_Bacteria_48178	IHU_PF_89_Bacteria_48178	IHU_PG_89_Bacteria_48178	0	0	0	0	0	0	0	0	0	0	0	0	0	0	0	0	0	0	0	0	0	0	0	0	0	0	0	0	0	0	0	0	0	0	0	0	0	0	0	0	0	0	0	0	0	0	0	0	0	0	0	0	0	0	0	0	0	0	0
IHU_PS_89_Bacteria_48217	Bacteria	IHU_PP_89_Bacteria_48217	IHU_PC_89_Bacteria_48217	IHU_PO_89_Bacteria_48217	IHU_PF_89_Bacteria_48217	IHU_PG_89_Bacteria_48217	0	0	0	0	0	0	0	0	0	0	0	0	0	0	0	0	0	0	0	0	0	0	0	0	0	0	0	0	0	0	0	0	0	0	0	0	0	0	0	0	0	0	0	0	0	0	0	0	0	0	0	0	0	0	0	0	0	0	0
IHU_PS_89_Bacteria_48230	Bacteria	IHU_PP_89_Bacteria_48230	IHU_PC_89_Bacteria_48230	IHU_PO_89_Bacteria_48230	IHU_PF_89_Bacteria_48230	IHU_PG_89_Bacteria_48230	0	0	0	0	0	0	0	0	0	0	0	0	0	0	0	0	0	0	0	0	0	0	0	0	0	0	0	0	0	0	0	0	0	0	0	0	0	0	0	0	0	0	0	0	0	0	0	0	0	0	0	0	0	0	0	0	0	0	0
IHU_PS_89_Bacteria_48231	Bacteria	IHU_PP_89_Bacteria_48231	IHU_PC_89_Bacteria_48231	IHU_PO_89_Bacteria_48231	IHU_PF_89_Bacteria_48231	IHU_PG_89_Bacteria_48231	0	0	0	0	0	0	0	0	0	0	0	0	0	0	0	0	0	0	0	0	0	0	0	0	0	0	0	0	0	0	0	0	0	0	0	0	0	0	0	0	0	0	0	0	0	0	0	0	0	0	0	0	0	0	0	0	0	0	0
IHU_PS_89_Bacteria_48234	Bacteria	IHU_PP_89_Bacteria_48234	IHU_PC_89_Bacteria_48234	IHU_PO_89_Bacteria_48234	IHU_PF_89_Bacteria_48234	IHU_PG_89_Bacteria_48234	0	0	0	0	0	0	0	0	0	0	0	0	0	0	0	0	0	0	0	0	0	0	0	0	0	0	0	0	0	0	0	0	0	0	0	0	0	0	0	0	0	0	0	0	0	0	0	0	0	0	0	0	0	0	0	0	0	0	0
IHU_PS_89_Bacteria_48254	Bacteria	IHU_PP_89_Bacteria_48254	IHU_PC_89_Bacteria_48254	IHU_PO_89_Bacteria_48254	IHU_PF_89_Bacteria_48254	IHU_PG_89_Bacteria_48254	0	0	0	0	0	0	0	0	0	0	0	0	0	0	0	0	0	0	0	0	0	0	0	0	0	0	0	0	0	0	0	0	0	0	0	0	0	0	0	0	0	0	0	0	0	0	0	0	0	0	0	0	0	0	0	0	0	0	0
IHU_PS_89_Bacteria_48257	Bacteria	IHU_PP_89_Bacteria_48257	IHU_PC_89_Bacteria_48257	IHU_PO_89_Bacteria_48257	IHU_PF_89_Bacteria_48257	IHU_PG_89_Bacteria_48257	0	0	0	0	0	0	0	0	0	0	0	0	0	0	0	0	0	0	0	0	0	0	0	0	0	0	0	0	0	0	0	0	0	0	0	0	0	0	0	0	0	0	0	0	0	0	0	0	0	0	0	0	0	0	0	0	0	0	0
IHU_PS_89_Bacteria_48332	Bacteria	IHU_PP_89_Bacteria_48332	IHU_PC_89_Bacteria_48332	IHU_PO_89_Bacteria_48332	IHU_PF_89_Bacteria_48332	IHU_PG_89_Bacteria_48332	0	0	0	0	0	0	0	0	0	0	0	0	0	0	0	0	0	0	0	0	0	0	0	0	0	0	0	0	0	0	0	0	0	0	0	0	0	0	0	0	0	0	0	0	0	0	0	0	0	0	0	0	0	0	0	0	0	0	0
IHU_PS_89_Bacteria_48333	Bacteria	IHU_PP_89_Bacteria_48333	IHU_PC_89_Bacteria_48333	IHU_PO_89_Bacteria_48333	IHU_PF_89_Bacteria_48333	IHU_PG_89_Bacteria_48333	0	0	0	0	0	0	0	0	0	0	0	0	0	0	0	0	0	0	0	0	0	0	0	0	0	0	0	0	0	0	0	0	0	0	0	0	0	0	0	0	0	0	0	0	0	0	0	0	0	0	0	0	0	0	0	0	0	0	0
IHU_PS_89_Bacteria_48343	Bacteria	IHU_PP_89_Bacteria_48343	IHU_PC_89_Bacteria_48343	IHU_PO_89_Bacteria_48343	IHU_PF_89_Bacteria_48343	IHU_PG_89_Bacteria_48343	0	0	0	0	0	0	0	0	0	0	0	0	0	0	0	0	0	0	0	0	0	0	0	0	0	0	0	0	0	0	0	0	0	0	0	0	0	0	0	0	0	0	0	0	0	0	0	0	0	0	0	0	0	0	0	0	0	0	0
IHU_PS_89_Bacteria_48350	Bacteria	IHU_PP_89_Bacteria_48350	IHU_PC_89_Bacteria_48350	IHU_PO_89_Bacteria_48350	IHU_PF_89_Bacteria_48350	IHU_PG_89_Bacteria_48350	0	0	0	0	0	0	0	0	0	0	0	0	0	0	0	0	0	0	0	0	0	0	0	0	0	0	0	0	0	0	0	0	0	0	0	0	0	0	0	0	0	0	0	0	0	0	0	0	0	0	0	0	0	0	0	0	0	0	0
IHU_PS_89_Bacteria_48388	Bacteria	IHU_PP_89_Bacteria_48388	IHU_PC_89_Bacteria_48388	IHU_PO_89_Bacteria_48388	IHU_PF_89_Bacteria_48388	IHU_PG_89_Bacteria_48388	0	0	0	0	0	0	0	0	0	0	0	0	0	0	0	0	0	0	0	0	0	0	0	0	0	0	0	0	0	0	0	0	0	0	0	0	0	0	0	0	0	0	0	0	0	0	0	0	0	0	0	0	0	0	0	0	0	0	0
IHU_PS_89_Bacteria_48437	Bacteria	IHU_PP_89_Bacteria_48437	IHU_PC_89_Bacteria_48437	IHU_PO_89_Bacteria_48437	IHU_PF_89_Bacteria_48437	IHU_PG_89_Bacteria_48437	0	0	0	0	0	0	0	0	0	0	0	0	0	0	0	0	0	0	0	0	0	0	0	0	0	0	0	0	0	0	0	0	0	0	0	0	0	0	0	0	0	0	0	0	0	0	0	0	0	0	0	0	0	0	0	0	0	0	0
IHU_PS_89_Bacteria_48454	Bacteria	IHU_PP_89_Bacteria_48454	IHU_PC_89_Bacteria_48454	IHU_PO_89_Bacteria_48454	IHU_PF_89_Bacteria_48454	IHU_PG_89_Bacteria_48454	0	0	0	0	0	0	0	0	0	0	0	0	0	0	0	0	0	0	0	0	0	0	0	0	0	0	0	0	0	0	0	0	0	0	0	0	0	0	0	0	0	0	0	0	0	0	0	0	0	0	0	0	0	0	0	0	0	0	0
IHU_PS_89_Bacteria_48461	Bacteria	IHU_PP_89_Bacteria_48461	IHU_PC_89_Bacteria_48461	IHU_PO_89_Bacteria_48461	IHU_PF_89_Bacteria_48461	IHU_PG_89_Bacteria_48461	0	0	0	0	0	0	0	0	0	0	0	0	0	0	0	0	0	0	0	0	0	0	0	0	0	0	0	0	0	0	0	0	0	0	0	0	0	0	0	0	0	0	0	0	0	0	0	0	0	0	0	0	0	0	0	0	0	0	0
IHU_PS_89_Bacteria_48467	Bacteria	IHU_PP_89_Bacteria_48467	IHU_PC_89_Bacteria_48467	IHU_PO_89_Bacteria_48467	IHU_PF_89_Bacteria_48467	IHU_PG_89_Bacteria_48467	0	0	0	0	0	0	0	0	0	0	0	0	0	0	0	0	0	0	0	0	0	0	0	0	0	0	0	0	0	0	0	0	0	0	0	0	0	0	0	0	0	0	0	0	0	0	0	0	0	0	0	0	0	0	0	0	0	0	0
IHU_PS_89_Bacteria_48470	Bacteria	IHU_PP_89_Bacteria_48470	IHU_PC_89_Bacteria_48470	IHU_PO_89_Bacteria_48470	IHU_PF_89_Bacteria_48470	IHU_PG_89_Bacteria_48470	0	0	0	0	0	0	0	0	0	0	0	0	0	0	0	0	0	0	0	0	0	0	0	0	0	0	0	0	0	0	0	0	0	0	0	0	0	0	0	0	0	0	0	0	0	0	0	0	0	0	0	0	0	0	0	0	0	0	0
IHU_PS_89_Bacteria_48481	Bacteria	IHU_PP_89_Bacteria_48481	IHU_PC_89_Bacteria_48481	IHU_PO_89_Bacteria_48481	IHU_PF_89_Bacteria_48481	IHU_PG_89_Bacteria_48481	0	0	0	0	0	0	0	0	0	0	0	0	0	0	0	0	0	0	0	0	0	0	0	0	0	0	0	0	0	0	0	0	0	0	0	0	0	0	0	0	0	0	0	0	0	0	0	0	0	0	0	0	0	0	0	0	0	0	0
IHU_PS_89_Bacteria_48520	Bacteria	IHU_PP_89_Bacteria_48520	IHU_PC_89_Bacteria_48520	IHU_PO_89_Bacteria_48520	IHU_PF_89_Bacteria_48520	IHU_PG_89_Bacteria_48520	0	0	0	0	0	0	0	0	0	0	0	0	0	0	0	0	0	0	0	0	0	0	0	0	0	0	0	0	0	0	0	0	0	0	0	0	0	0	0	0	0	0	0	0	0	0	0	0	0	0	0	0	0	0	0	0	0	0	0
IHU_PS_89_Bacteria_48527	Bacteria	IHU_PP_89_Bacteria_48527	IHU_PC_89_Bacteria_48527	IHU_PO_89_Bacteria_48527	IHU_PF_89_Bacteria_48527	IHU_PG_89_Bacteria_48527	0	0	0	0	0	0	0	0	0	0	0	0	0	0	0	0	0	0	0	0	0	0	0	0	0	0	0	0	0	0	0	0	0	0	0	0	0	0	0	0	0	0	0	0	0	0	0	0	0	0	0	0	0	0	0	0	0	0	0
IHU_PS_89_Bacteria_48556	Bacteria	IHU_PP_89_Bacteria_48556	IHU_PC_89_Bacteria_48556	IHU_PO_89_Bacteria_48556	IHU_PF_89_Bacteria_48556	IHU_PG_89_Bacteria_48556	0	0	0	0	0	0	0	0	0	0	0	0	0	0	0	0	0	0	0	0	0	0	0	0	0	0	0	0	0	0	0	0	0	0	0	0	0	0	0	0	0	0	0	0	0	0	0	0	0	0	0	0	0	0	0	0	0	0	0
IHU_PS_89_Bacteria_48590	Bacteria	IHU_PP_89_Bacteria_48590	IHU_PC_89_Bacteria_48590	IHU_PO_89_Bacteria_48590	IHU_PF_89_Bacteria_48590	IHU_PG_89_Bacteria_48590	0	0	0	0	0	0	0	0	0	0	0	0	0	0	0	0	0	0	0	0	0	0	0	0	0	0	0	0	0	0	0	0	0	0	0	0	0	0	0	0	0	0	0	0	0	0	0	0	0	0	0	0	0	0	0	0	0	0	0
IHU_PS_89_Bacteria_48661	Bacteria	IHU_PP_89_Bacteria_48661	IHU_PC_89_Bacteria_48661	IHU_PO_89_Bacteria_48661	IHU_PF_89_Bacteria_48661	IHU_PG_89_Bacteria_48661	0	0	0	0	0	0	0	0	0	0	0	0	0	0	0	0	0	0	0	0	0	0	0	0	0	0	0	0	0	0	0	0	0	0	0	0	0	0	0	0	0	0	0	0	0	0	0	0	0	0	0	0	0	0	0	0	0	0	0
IHU_PS_89_Bacteria_48697	Bacteria	IHU_PP_89_Bacteria_48697	IHU_PC_89_Bacteria_48697	IHU_PO_89_Bacteria_48697	IHU_PF_89_Bacteria_48697	IHU_PG_89_Bacteria_48697	0	0	0	0	0	0	0	0	0	0	0	0	0	0	0	0	0	0	0	0	0	0	0	0	0	0	0	0	0	0	0	0	0	0	0	0	0	0	0	0	0	0	0	0	0	0	0	0	0	0	0	0	0	0	0	0	0	0	0
IHU_PS_89_Bacteria_48715	Bacteria	IHU_PP_89_Bacteria_48715	IHU_PC_89_Bacteria_48715	IHU_PO_89_Bacteria_48715	IHU_PF_89_Bacteria_48715	IHU_PG_89_Bacteria_48715	0	0	0	0	0	0	0	0	0	0	0	0	0	0	0	0	0	0	0	0	0	0	0	0	0	0	0	0	0	0	0	0	0	0	0	0	0	0	0	0	0	0	0	0	0	0	0	0	0	0	0	0	0	0	0	0	0	0	0
IHU_PS_89_Bacteria_48762	Bacteria	IHU_PP_89_Bacteria_48762	IHU_PC_89_Bacteria_48762	IHU_PO_89_Bacteria_48762	IHU_PF_89_Bacteria_48762	IHU_PG_89_Bacteria_48762	0	0	0	0	0	0	0	0	0	0	0	0	0	0	0	0	0	0	0	0	0	0	0	0	0	0	0	0	0	0	0	0	0	0	0	0	0	0	0	0	0	0	0	0	0	0	0	0	0	0	0	0	0	0	0	0	0	0	0
IHU_PS_89_Bacteria_48768	Bacteria	IHU_PP_89_Bacteria_48768	IHU_PC_89_Bacteria_48768	IHU_PO_89_Bacteria_48768	IHU_PF_89_Bacteria_48768	IHU_PG_89_Bacteria_48768	0	0	0	0	0	0	0	0	0	0	0	0	0	0	0	0	0	0	0	0	0	0	0	0	0	0	0	0	0	0	0	0	0	0	0	0	0	0	0	0	0	0	0	0	0	0	0	0	0	0	0	0	0	0	0	0	0	0	0
IHU_PS_89_Bacteria_48782	Bacteria	IHU_PP_89_Bacteria_48782	IHU_PC_89_Bacteria_48782	IHU_PO_89_Bacteria_48782	IHU_PF_89_Bacteria_48782	IHU_PG_89_Bacteria_48782	0	0	0	0	0	0	0	0	0	0	0	0	0	0	0	0	0	0	0	0	0	0	0	0	0	0	0	0	0	0	0	0	0	0	0	0	0	0	0	0	0	0	0	0	0	0	0	0	0	0	0	0	0	0	0	0	0	0	0
IHU_PS_89_Bacteria_48791	Bacteria	IHU_PP_89_Bacteria_48791	IHU_PC_89_Bacteria_48791	IHU_PO_89_Bacteria_48791	IHU_PF_89_Bacteria_48791	IHU_PG_89_Bacteria_48791	0	0	0	0	0	0	0	0	0	0	0	0	0	0	0	0	0	0	0	0	0	0	0	0	0	0	0	0	0	0	0	0	0	0	0	0	0	0	0	0	0	0	0	0	0	0	0	0	0	0	0	0	0	0	0	0	0	0	0
IHU_PS_89_Bacteria_48828	Bacteria	IHU_PP_89_Bacteria_48828	IHU_PC_89_Bacteria_48828	IHU_PO_89_Bacteria_48828	IHU_PF_89_Bacteria_48828	IHU_PG_89_Bacteria_48828	0	0	0	0	0	0	0	0	0	0	0	0	0	0	0	0	0	0	0	0	0	0	0	0	0	0	0	0	0	0	0	0	0	0	0	0	0	0	0	0	0	0	0	0	0	0	0	0	0	0	0	0	0	0	0	0	0	0	0
IHU_PS_89_Bacteria_48834	Bacteria	IHU_PP_89_Bacteria_48834	IHU_PC_89_Bacteria_48834	IHU_PO_89_Bacteria_48834	IHU_PF_89_Bacteria_48834	IHU_PG_89_Bacteria_48834	0	0	0	0	0	0	0	0	0	0	0	0	0	0	0	0	0	0	0	0	0	0	0	0	0	0	0	0	0	0	0	0	0	0	0	0	0	0	0	0	0	0	0	0	0	0	0	0	0	0	0	0	0	0	0	0	0	0	0
IHU_PS_89_Bacteria_48860	Bacteria	IHU_PP_89_Bacteria_48860	IHU_PC_89_Bacteria_48860	IHU_PO_89_Bacteria_48860	IHU_PF_89_Bacteria_48860	IHU_PG_89_Bacteria_48860	0	0	0	0	0	0	0	0	0	0	0	0	0	0	0	0	0	0	0	0	0	0	0	0	0	0	0	0	0	0	0	0	0	0	0	0	0	0	0	0	0	0	0	0	0	0	0	0	0	0	0	0	0	0	0	0	0	0	0
IHU_PS_89_Bacteria_48871	Bacteria	IHU_PP_89_Bacteria_48871	IHU_PC_89_Bacteria_48871	IHU_PO_89_Bacteria_48871	IHU_PF_89_Bacteria_48871	IHU_PG_89_Bacteria_48871	0	0	0	0	0	0	0	0	0	0	0	0	0	0	0	0	0	0	0	0	0	0	0	0	0	0	0	0	0	0	0	0	0	0	0	0	0	0	0	0	0	0	0	0	0	0	0	0	0	0	0	0	0	0	0	0	0	0	0
IHU_PS_89_Bacteria_48916	Bacteria	IHU_PP_89_Bacteria_48916	IHU_PC_89_Bacteria_48916	IHU_PO_89_Bacteria_48916	IHU_PF_89_Bacteria_48916	IHU_PG_89_Bacteria_48916	0	0	0	0	0	0	0	0	0	0	0	0	0	0	0	0	0	0	0	0	0	0	0	0	0	0	0	0	0	0	0	0	0	0	0	0	0	0	0	0	0	0	0	0	0	0	0	0	0	0	0	0	0	0	0	0	0	0	0
IHU_PS_89_Bacteria_48920	Bacteria	IHU_PP_89_Bacteria_48920	IHU_PC_89_Bacteria_48920	IHU_PO_89_Bacteria_48920	IHU_PF_89_Bacteria_48920	IHU_PG_89_Bacteria_48920	0	0	0	0	0	0	0	0	0	0	0	0	0	0	0	0	0	0	0	0	0	0	0	0	0	0	0	0	0	0	0	0	0	0	0	0	0	0	0	0	0	0	0	0	0	0	0	0	0	0	0	0	0	0	0	0	0	0	0
IHU_PS_89_Bacteria_48925	Bacteria	IHU_PP_89_Bacteria_48925	IHU_PC_89_Bacteria_48925	IHU_PO_89_Bacteria_48925	IHU_PF_89_Bacteria_48925	IHU_PG_89_Bacteria_48925	0	0	0	0	0	0	0	0	0	0	0	0	0	0	0	0	0	0	0	0	0	0	0	0	0	0	0	0	0	0	0	0	0	0	0	0	0	0	0	0	0	0	0	0	0	0	0	0	0	0	0	0	0	0	0	0	0	0	0
IHU_PS_89_Bacteria_48943	Bacteria	IHU_PP_89_Bacteria_48943	IHU_PC_89_Bacteria_48943	IHU_PO_89_Bacteria_48943	IHU_PF_89_Bacteria_48943	IHU_PG_89_Bacteria_48943	0	0	0	0	0	0	0	0	0	0	0	0	0	0	0	0	0	0	0	0	0	0	0	0	0	0	0	0	0	0	0	0	0	0	0	0	0	0	0	0	0	0	0	0	0	0	0	0	0	0	0	0	0	0	0	0	0	0	0
IHU_PS_89_Bacteria_48954	Bacteria	IHU_PP_89_Bacteria_48954	IHU_PC_89_Bacteria_48954	IHU_PO_89_Bacteria_48954	IHU_PF_89_Bacteria_48954	IHU_PG_89_Bacteria_48954	0	0	0	0	0	0	0	0	0	0	0	0	0	0	0	0	0	0	0	0	0	0	0	0	0	0	0	0	0	0	0	0	0	0	0	0	0	0	0	0	0	0	0	0	0	0	0	0	0	0	0	0	0	0	0	0	0	0	0
IHU_PS_89_Bacteria_48964	Bacteria	IHU_PP_89_Bacteria_48964	IHU_PC_89_Bacteria_48964	IHU_PO_89_Bacteria_48964	IHU_PF_89_Bacteria_48964	IHU_PG_89_Bacteria_48964	0	0	0	0	0	0	0	0	0	0	0	0	0	0	0	0	0	0	0	0	0	0	0	0	0	0	0	0	0	0	0	0	0	0	0	0	0	0	0	0	0	0	0	0	0	0	0	0	0	0	0	0	0	0	0	0	0	0	0
IHU_PS_89_Bacteria_49050	Bacteria	IHU_PP_89_Bacteria_49050	IHU_PC_89_Bacteria_49050	IHU_PO_89_Bacteria_49050	IHU_PF_89_Bacteria_49050	IHU_PG_89_Bacteria_49050	0	0	0	0	0	0	0	0	0	0	0	0	0	0	0	0	0	0	0	0	0	0	0	0	0	0	0	0	0	0	0	0	0	0	0	0	0	0	0	0	0	0	0	0	0	0	0	0	0	0	0	0	0	0	0	0	0	0	0
IHU_PS_89_Bacteria_49093	Bacteria	IHU_PP_89_Bacteria_49093	IHU_PC_89_Bacteria_49093	IHU_PO_89_Bacteria_49093	IHU_PF_89_Bacteria_49093	IHU_PG_89_Bacteria_49093	0	0	0	0	0	0	0	0	0	0	0	0	0	0	0	0	0	0	0	0	0	0	0	0	0	0	0	0	0	0	0	0	0	0	0	0	0	0	0	0	0	0	0	0	0	0	0	0	0	0	0	0	0	0	0	0	0	0	0
IHU_PS_89_Bacteria_49217	Bacteria	IHU_PP_89_Bacteria_49217	IHU_PC_89_Bacteria_49217	IHU_PO_89_Bacteria_49217	IHU_PF_89_Bacteria_49217	IHU_PG_89_Bacteria_49217	0	0	0	0	0	0	0	0	0	0	0	0	0	0	0	0	0	0	0	0	0	0	0	0	0	0	0	0	0	0	0	0	0	0	0	0	0	0	0	0	0	0	0	0	0	0	0	0	0	0	0	0	0	0	0	0	0	0	0
IHU_PS_89_Bacteria_49223	Bacteria	IHU_PP_89_Bacteria_49223	IHU_PC_89_Bacteria_49223	IHU_PO_89_Bacteria_49223	IHU_PF_89_Bacteria_49223	IHU_PG_89_Bacteria_49223	0	0	0	0	0	0	0	0	0	0	0	0	0	0	0	0	0	0	0	0	0	0	0	0	0	0	0	0	0	0	0	0	0	0	0	0	0	0	0	0	0	0	0	0	0	0	0	0	0	0	0	0	0	0	0	0	0	0	0
IHU_PS_89_Bacteria_49285	Bacteria	IHU_PP_89_Bacteria_49285	IHU_PC_89_Bacteria_49285	IHU_PO_89_Bacteria_49285	IHU_PF_89_Bacteria_49285	IHU_PG_89_Bacteria_49285	0	0	0	0	0	0	0	0	0	0	0	0	0	0	0	0	0	0	0	0	0	0	0	0	0	0	0	0	0	0	0	0	0	0	0	0	0	0	0	0	0	0	0	0	0	0	0	0	0	0	0	0	0	0	0	0	0	0	0
IHU_PS_89_Bacteria_49297	Bacteria	IHU_PP_89_Bacteria_49297	IHU_PC_89_Bacteria_49297	IHU_PO_89_Bacteria_49297	IHU_PF_89_Bacteria_49297	IHU_PG_89_Bacteria_49297	0	0	0	0	0	0	0	0	0	0	0	0	0	0	0	0	0	0	0	0	0	0	0	0	0	0	0	0	0	0	0	0	0	0	0	0	0	0	0	0	0	0	0	0	0	0	0	0	0	0	0	0	0	0	0	0	0	0	0
IHU_PS_89_Bacteria_49316	Bacteria	IHU_PP_89_Bacteria_49316	IHU_PC_89_Bacteria_49316	IHU_PO_89_Bacteria_49316	IHU_PF_89_Bacteria_49316	IHU_PG_89_Bacteria_49316	0	0	0	0	0	0	0	0	0	0	0	0	0	0	0	0	0	0	0	0	0	0	0	0	0	0	0	0	0	0	0	0	0	0	0	0	0	0	0	0	0	0	0	0	0	0	0	0	0	0	0	0	0	0	0	0	0	0	0
IHU_PS_89_Bacteria_49346	Bacteria	IHU_PP_89_Bacteria_49346	IHU_PC_89_Bacteria_49346	IHU_PO_89_Bacteria_49346	IHU_PF_89_Bacteria_49346	IHU_PG_89_Bacteria_49346	0	0	0	0	0	0	0	0	0	0	0	0	0	0	0	0	0	0	0	0	0	0	0	0	0	0	0	0	0	0	0	0	0	0	0	0	0	0	0	0	0	0	0	0	0	0	0	0	0	0	0	0	0	0	0	0	0	0	0
IHU_PS_89_Bacteria_49359	Bacteria	IHU_PP_89_Bacteria_49359	IHU_PC_89_Bacteria_49359	IHU_PO_89_Bacteria_49359	IHU_PF_89_Bacteria_49359	IHU_PG_89_Bacteria_49359	0	0	0	0	0	0	0	0	0	0	0	0	0	0	0	0	0	0	0	0	0	0	0	0	0	0	0	0	0	0	0	0	0	0	0	0	0	0	0	0	0	0	0	0	0	0	0	0	0	0	0	0	0	0	0	0	0	0	0
IHU_PS_89_Bacteria_49386	Bacteria	IHU_PP_89_Bacteria_49386	IHU_PC_89_Bacteria_49386	IHU_PO_89_Bacteria_49386	IHU_PF_89_Bacteria_49386	IHU_PG_89_Bacteria_49386	0	0	0	0	0	0	0	0	0	0	0	0	0	0	0	0	0	0	0	0	0	0	0	0	0	0	0	0	0	0	0	0	0	0	0	0	0	0	0	0	0	0	0	0	0	0	0	0	0	0	0	0	0	0	0	0	0	0	0
IHU_PS_89_Bacteria_49431	Bacteria	IHU_PP_89_Bacteria_49431	IHU_PC_89_Bacteria_49431	IHU_PO_89_Bacteria_49431	IHU_PF_89_Bacteria_49431	IHU_PG_89_Bacteria_49431	0	0	0	0	0	0	0	0	0	0	0	0	0	0	0	0	0	0	0	0	0	0	0	0	0	0	0	0	0	0	0	0	0	0	0	0	0	0	0	0	0	0	0	0	0	0	0	0	0	0	0	0	0	0	0	0	0	0	0
IHU_PS_89_Bacteria_49525	Bacteria	IHU_PP_89_Bacteria_49525	IHU_PC_89_Bacteria_49525	IHU_PO_89_Bacteria_49525	IHU_PF_89_Bacteria_49525	IHU_PG_89_Bacteria_49525	0	0	0	0	0	0	0	0	0	0	0	0	0	0	0	0	0	0	0	0	0	0	0	0	0	0	0	0	0	0	0	0	0	0	0	0	0	0	0	0	0	0	0	0	0	0	0	0	0	0	0	0	0	0	0	0	0	0	0
IHU_PS_89_Bacteria_49531	Bacteria	IHU_PP_89_Bacteria_49531	IHU_PC_89_Bacteria_49531	IHU_PO_89_Bacteria_49531	IHU_PF_89_Bacteria_49531	IHU_PG_89_Bacteria_49531	0	0	0	0	0	0	0	0	0	0	0	0	0	0	0	0	0	0	0	0	0	0	0	0	0	0	0	0	0	0	0	0	0	0	0	0	0	0	0	0	0	0	0	0	0	0	0	0	0	0	0	0	0	0	0	0	0	0	0
IHU_PS_89_Bacteria_49575	Bacteria	IHU_PP_89_Bacteria_49575	IHU_PC_89_Bacteria_49575	IHU_PO_89_Bacteria_49575	IHU_PF_89_Bacteria_49575	IHU_PG_89_Bacteria_49575	0	0	0	0	0	0	0	0	0	0	0	0	0	0	0	0	0	0	0	0	0	0	0	0	0	0	0	0	0	0	0	0	0	0	0	0	0	0	0	0	0	0	0	0	0	0	0	0	0	0	0	0	0	0	0	0	0	0	0
IHU_PS_89_Bacteria_49630	Bacteria	IHU_PP_89_Bacteria_49630	IHU_PC_89_Bacteria_49630	IHU_PO_89_Bacteria_49630	IHU_PF_89_Bacteria_49630	IHU_PG_89_Bacteria_49630	0	0	0	0	0	0	0	0	0	0	0	0	0	0	0	0	0	0	0	0	0	0	0	0	0	0	0	0	0	0	0	0	0	0	0	0	0	0	0	0	0	0	0	0	0	0	0	0	0	0	0	0	0	0	0	0	0	0	0
IHU_PS_89_Bacteria_49687	Bacteria	IHU_PP_89_Bacteria_49687	IHU_PC_89_Bacteria_49687	IHU_PO_89_Bacteria_49687	IHU_PF_89_Bacteria_49687	IHU_PG_89_Bacteria_49687	0	0	0	0	0	0	0	0	0	0	0	0	0	0	0	0	0	0	0	0	0	0	0	0	0	0	0	0	0	0	0	0	0	0	0	0	0	0	0	0	0	0	0	0	0	0	0	0	0	0	0	0	0	0	0	0	0	0	0
IHU_PS_89_Bacteria_49697	Bacteria	IHU_PP_89_Bacteria_49697	IHU_PC_89_Bacteria_49697	IHU_PO_89_Bacteria_49697	IHU_PF_89_Bacteria_49697	IHU_PG_89_Bacteria_49697	0	0	0	0	0	0	0	0	0	0	0	0	0	0	0	0	0	0	0	0	0	0	0	0	0	0	0	0	0	0	0	0	0	0	0	0	0	0	0	0	0	0	0	0	0	0	0	0	0	0	0	0	0	0	0	0	0	0	0
IHU_PS_89_Bacteria_49707	Bacteria	IHU_PP_89_Bacteria_49707	IHU_PC_89_Bacteria_49707	IHU_PO_89_Bacteria_49707	IHU_PF_89_Bacteria_49707	IHU_PG_89_Bacteria_49707	0	0	0	0	0	0	0	0	0	0	0	0	0	0	0	0	0	0	0	0	0	0	0	0	0	0	0	0	0	0	0	0	0	0	0	0	0	0	0	0	0	0	0	0	0	0	0	0	0	0	0	0	0	0	0	0	0	0	0
IHU_PS_89_Bacteria_49727	Bacteria	IHU_PP_89_Bacteria_49727	IHU_PC_89_Bacteria_49727	IHU_PO_89_Bacteria_49727	IHU_PF_89_Bacteria_49727	IHU_PG_89_Bacteria_49727	0	0	0	0	0	0	0	0	0	0	0	0	0	0	0	0	0	0	0	0	0	0	0	0	0	0	0	0	0	0	0	0	0	0	0	0	0	0	0	0	0	0	0	0	0	0	0	0	0	0	0	0	0	0	0	0	0	0	0
IHU_PS_89_Bacteria_49736	Bacteria	IHU_PP_89_Bacteria_49736	IHU_PC_89_Bacteria_49736	IHU_PO_89_Bacteria_49736	IHU_PF_89_Bacteria_49736	IHU_PG_89_Bacteria_49736	0	0	0	0	0	0	0	0	0	0	0	0	0	0	0	0	0	0	0	0	0	0	0	0	0	0	0	0	0	0	0	0	0	0	0	0	0	0	0	0	0	0	0	0	0	0	0	0	0	0	0	0	0	0	0	0	0	0	0
IHU_PS_89_Bacteria_49751	Bacteria	IHU_PP_89_Bacteria_49751	IHU_PC_89_Bacteria_49751	IHU_PO_89_Bacteria_49751	IHU_PF_89_Bacteria_49751	IHU_PG_89_Bacteria_49751	0	0	0	0	0	0	0	0	0	0	0	0	0	0	0	0	0	0	0	0	0	0	0	0	0	0	0	0	0	0	0	0	0	0	0	0	0	0	0	0	0	0	0	0	0	0	0	0	0	0	0	0	0	0	0	0	0	0	0
IHU_PS_89_Bacteria_49780	Bacteria	IHU_PP_89_Bacteria_49780	IHU_PC_89_Bacteria_49780	IHU_PO_89_Bacteria_49780	IHU_PF_89_Bacteria_49780	IHU_PG_89_Bacteria_49780	0	0	0	0	0	0	0	0	0	0	0	0	0	0	0	0	0	0	0	0	0	0	0	0	0	0	0	0	0	0	0	0	0	0	0	0	0	0	0	0	0	0	0	0	0	0	0	0	0	0	0	0	0	0	0	0	0	0	0
IHU_PS_89_Bacteria_498	Bacteria	IHU_PP_89_Bacteria_498	IHU_PC_89_Bacteria_498	IHU_PO_89_Bacteria_498	IHU_PF_89_Bacteria_498	IHU_PG_89_Bacteria_498	0	0	0	0	0	0	0	0	0	0	0	0	0	0	0	0	0	0	0	0	0	0	0	0	0	0	0	0	0	0	0	0	0	0	0	0	0	0	0	0	0	0	0	0	0	0	0	0	0	0	0	0	0	0	0	0	0	0	0
IHU_PS_89_Bacteria_49811	Bacteria	IHU_PP_89_Bacteria_49811	IHU_PC_89_Bacteria_49811	IHU_PO_89_Bacteria_49811	IHU_PF_89_Bacteria_49811	IHU_PG_89_Bacteria_49811	0	0	0	0	0	0	0	0	0	0	0	0	0	0	0	0	0	0	0	0	0	0	0	0	0	0	0	0	0	0	0	0	0	0	0	0	0	0	0	0	0	0	0	0	0	0	0	0	0	0	0	0	0	0	0	0	0	0	0
IHU_PS_89_Bacteria_49819	Bacteria	IHU_PP_89_Bacteria_49819	IHU_PC_89_Bacteria_49819	IHU_PO_89_Bacteria_49819	IHU_PF_89_Bacteria_49819	IHU_PG_89_Bacteria_49819	0	0	0	0	0	0	0	0	0	0	0	0	0	0	0	0	0	0	0	0	0	0	0	0	0	0	0	0	0	0	0	0	0	0	0	0	0	0	0	0	0	0	0	0	0	0	0	0	0	0	0	0	0	0	0	0	0	0	0
IHU_PS_89_Bacteria_49825	Bacteria	IHU_PP_89_Bacteria_49825	IHU_PC_89_Bacteria_49825	IHU_PO_89_Bacteria_49825	IHU_PF_89_Bacteria_49825	IHU_PG_89_Bacteria_49825	0	0	0	0	0	0	0	0	0	0	0	0	0	0	0	0	0	0	0	0	0	0	0	0	0	0	0	0	0	0	0	0	0	0	0	0	0	0	0	0	0	0	0	0	0	0	0	0	0	0	0	0	0	0	0	0	0	0	0
IHU_PS_89_Bacteria_49838	Bacteria	IHU_PP_89_Bacteria_49838	IHU_PC_89_Bacteria_49838	IHU_PO_89_Bacteria_49838	IHU_PF_89_Bacteria_49838	IHU_PG_89_Bacteria_49838	0	0	0	0	0	0	0	0	0	0	0	0	0	0	0	0	0	0	0	0	0	0	0	0	0	0	0	0	0	0	0	0	0	0	0	0	0	0	0	0	0	0	0	0	0	0	0	0	0	0	0	0	0	0	0	0	0	0	0
IHU_PS_89_Bacteria_49841	Bacteria	IHU_PP_89_Bacteria_49841	IHU_PC_89_Bacteria_49841	IHU_PO_89_Bacteria_49841	IHU_PF_89_Bacteria_49841	IHU_PG_89_Bacteria_49841	0	0	0	0	0	0	0	0	0	0	0	0	0	0	0	0	0	0	0	0	0	0	0	0	0	0	0	0	0	0	0	0	0	0	0	0	0	0	0	0	0	0	0	0	0	0	0	0	0	0	0	0	0	0	0	0	0	0	0
IHU_PS_89_Bacteria_49848	Bacteria	IHU_PP_89_Bacteria_49848	IHU_PC_89_Bacteria_49848	IHU_PO_89_Bacteria_49848	IHU_PF_89_Bacteria_49848	IHU_PG_89_Bacteria_49848	0	0	0	0	0	0	0	0	0	0	0	0	0	0	0	0	0	0	0	0	0	0	0	0	0	0	0	0	0	0	0	0	0	0	0	0	0	0	0	0	0	0	0	0	0	0	0	0	0	0	0	0	0	0	0	0	0	0	0
IHU_PS_89_Bacteria_49859	Bacteria	IHU_PP_89_Bacteria_49859	IHU_PC_89_Bacteria_49859	IHU_PO_89_Bacteria_49859	IHU_PF_89_Bacteria_49859	IHU_PG_89_Bacteria_49859	0	0	0	0	0	0	0	0	0	0	0	0	0	0	0	0	0	0	0	0	0	0	0	0	0	0	0	0	0	0	0	0	0	0	0	0	0	0	0	0	0	0	0	0	0	0	0	0	0	0	0	0	0	0	0	0	0	0	0
IHU_PS_89_Bacteria_49877	Bacteria	IHU_PP_89_Bacteria_49877	IHU_PC_89_Bacteria_49877	IHU_PO_89_Bacteria_49877	IHU_PF_89_Bacteria_49877	IHU_PG_89_Bacteria_49877	0	0	0	0	0	0	0	0	0	0	0	0	0	0	0	0	0	0	0	0	0	0	0	0	0	0	0	0	0	0	0	0	0	0	0	0	0	0	0	0	0	0	0	0	0	0	0	0	0	0	0	0	0	0	0	0	0	0	0
IHU_PS_89_Bacteria_49901	Bacteria	IHU_PP_89_Bacteria_49901	IHU_PC_89_Bacteria_49901	IHU_PO_89_Bacteria_49901	IHU_PF_89_Bacteria_49901	IHU_PG_89_Bacteria_49901	0	0	0	0	0	0	0	0	0	0	0	0	0	0	0	0	0	0	0	0	0	0	0	0	0	0	0	0	0	0	0	0	0	0	0	0	0	0	0	0	0	0	0	0	0	0	0	0	0	0	0	0	0	0	0	0	0	0	0
IHU_PS_89_Bacteria_49906	Bacteria	IHU_PP_89_Bacteria_49906	IHU_PC_89_Bacteria_49906	IHU_PO_89_Bacteria_49906	IHU_PF_89_Bacteria_49906	IHU_PG_89_Bacteria_49906	0	0	0	0	0	0	0	0	0	0	0	0	0	0	0	0	0	0	0	0	0	0	0	0	0	0	0	0	0	0	0	0	0	0	0	0	0	0	0	0	0	0	0	0	0	0	0	0	0	0	0	0	0	0	0	0	0	0	0
IHU_PS_89_Bacteria_49925	Bacteria	IHU_PP_89_Bacteria_49925	IHU_PC_89_Bacteria_49925	IHU_PO_89_Bacteria_49925	IHU_PF_89_Bacteria_49925	IHU_PG_89_Bacteria_49925	0	0	0	0	0	0	0	0	0	0	0	0	0	0	0	0	0	0	0	0	0	0	0	0	0	0	0	0	0	0	0	0	0	0	0	0	0	0	0	0	0	0	0	0	0	0	0	0	0	0	0	0	0	0	0	0	0	0	0
IHU_PS_89_Bacteria_49943	Bacteria	IHU_PP_89_Bacteria_49943	IHU_PC_89_Bacteria_49943	IHU_PO_89_Bacteria_49943	IHU_PF_89_Bacteria_49943	IHU_PG_89_Bacteria_49943	0	0	0	0	0	0	0	0	0	0	0	0	0	0	0	0	0	0	0	0	0	0	0	0	0	0	0	0	0	0	0	0	0	0	0	0	0	0	0	0	0	0	0	0	0	0	0	0	0	0	0	0	0	0	0	0	0	0	0
IHU_PS_89_Bacteria_49964	Bacteria	IHU_PP_89_Bacteria_49964	IHU_PC_89_Bacteria_49964	IHU_PO_89_Bacteria_49964	IHU_PF_89_Bacteria_49964	IHU_PG_89_Bacteria_49964	0	0	0	0	0	0	0	0	0	0	0	0	0	0	0	0	0	0	0	0	0	0	0	0	0	0	0	0	0	0	0	0	0	0	0	0	0	0	0	0	0	0	0	0	0	0	0	0	0	0	0	0	0	0	0	0	0	0	0
IHU_PS_89_Bacteria_49966	Bacteria	IHU_PP_89_Bacteria_49966	IHU_PC_89_Bacteria_49966	IHU_PO_89_Bacteria_49966	IHU_PF_89_Bacteria_49966	IHU_PG_89_Bacteria_49966	0	0	0	0	0	0	0	0	0	0	0	0	0	0	0	0	0	0	0	0	0	0	0	0	0	0	0	0	0	0	0	0	28	0	0	0	0	0	0	0	0	0	0	0	0	0	0	0	0	0	0	0	0	0	0	0	0	0	0
IHU_PS_89_Bacteria_49969	Bacteria	IHU_PP_89_Bacteria_49969	IHU_PC_89_Bacteria_49969	IHU_PO_89_Bacteria_49969	IHU_PF_89_Bacteria_49969	IHU_PG_89_Bacteria_49969	0	0	0	0	0	0	0	0	0	0	0	0	0	0	0	0	0	0	0	0	0	0	0	0	0	0	0	0	0	0	0	0	0	0	0	0	0	0	0	0	0	0	0	0	0	0	0	0	0	0	0	0	0	0	0	0	0	0	0
IHU_PS_89_Bacteria_49977	Bacteria	IHU_PP_89_Bacteria_49977	IHU_PC_89_Bacteria_49977	IHU_PO_89_Bacteria_49977	IHU_PF_89_Bacteria_49977	IHU_PG_89_Bacteria_49977	0	0	0	0	0	0	0	0	0	0	0	0	0	0	0	0	0	0	0	0	0	0	0	0	0	0	0	0	0	0	0	0	0	0	0	0	0	0	0	0	0	0	0	0	0	0	0	0	0	0	0	0	0	0	0	0	0	0	0
IHU_PS_89_Bacteria_49987	Bacteria	IHU_PP_89_Bacteria_49987	IHU_PC_89_Bacteria_49987	IHU_PO_89_Bacteria_49987	IHU_PF_89_Bacteria_49987	IHU_PG_89_Bacteria_49987	0	0	0	0	0	0	0	0	0	0	0	0	0	0	0	0	0	0	0	0	0	0	0	0	0	0	0	0	0	0	0	0	0	0	0	0	0	0	0	0	0	0	0	0	0	0	0	0	0	0	0	0	0	0	0	0	0	0	0
IHU_PS_89_Bacteria_49990	Bacteria	IHU_PP_89_Bacteria_49990	IHU_PC_89_Bacteria_49990	IHU_PO_89_Bacteria_49990	IHU_PF_89_Bacteria_49990	IHU_PG_89_Bacteria_49990	0	0	0	0	0	0	0	0	0	0	0	0	0	0	0	0	0	0	0	0	0	0	0	0	0	0	0	0	0	0	0	0	0	0	0	0	0	0	0	0	0	0	0	0	0	0	0	0	0	0	0	0	0	0	0	0	0	0	0
IHU_PS_89_Bacteria_5	Bacteria	IHU_PP_89_Bacteria_5	IHU_PC_89_Bacteria_5	IHU_PO_89_Bacteria_5	IHU_PF_89_Bacteria_5	IHU_PG_89_Bacteria_5	0	0	0	0	0	0	0	0	0	0	0	0	0	0	0	0	0	0	0	0	0	0	0	0	0	0	0	0	0	0	0	0	0	0	0	0	0	0	0	0	0	0	0	0	0	0	0	0	0	0	0	0	0	0	0	0	0	0	0
IHU_PS_89_Bacteria_50007	Bacteria	IHU_PP_89_Bacteria_50007	IHU_PC_89_Bacteria_50007	IHU_PO_89_Bacteria_50007	IHU_PF_89_Bacteria_50007	IHU_PG_89_Bacteria_50007	0	0	0	0	0	0	0	0	0	0	0	0	0	0	0	0	0	0	0	0	0	0	0	0	0	0	0	0	0	0	0	0	0	0	0	0	0	0	0	0	0	0	0	0	0	0	0	0	0	0	0	0	0	0	0	0	0	0	0
IHU_PS_89_Bacteria_50008	Bacteria	IHU_PP_89_Bacteria_50008	IHU_PC_89_Bacteria_50008	IHU_PO_89_Bacteria_50008	IHU_PF_89_Bacteria_50008	IHU_PG_89_Bacteria_50008	0	0	0	0	0	0	0	0	0	0	0	0	0	0	0	0	0	0	0	0	0	0	0	0	0	0	0	0	0	0	0	0	0	0	0	0	0	0	0	0	0	0	0	0	0	0	0	0	0	0	0	0	0	0	0	0	0	0	0
IHU_PS_89_Bacteria_50043	Bacteria	IHU_PP_89_Bacteria_50043	IHU_PC_89_Bacteria_50043	IHU_PO_89_Bacteria_50043	IHU_PF_89_Bacteria_50043	IHU_PG_89_Bacteria_50043	0	0	0	0	0	0	0	0	0	0	0	0	0	0	0	0	0	0	0	0	0	0	0	0	0	0	0	0	0	0	0	0	0	0	0	0	0	0	0	0	0	0	0	0	0	0	0	0	0	0	0	0	0	0	0	0	0	0	0
IHU_PS_89_Bacteria_50051	Bacteria	IHU_PP_89_Bacteria_50051	IHU_PC_89_Bacteria_50051	IHU_PO_89_Bacteria_50051	IHU_PF_89_Bacteria_50051	IHU_PG_89_Bacteria_50051	0	0	0	0	0	0	0	0	0	0	0	0	0	0	0	0	0	0	0	0	0	0	0	0	0	0	0	0	0	0	0	0	0	0	0	0	0	0	0	0	0	0	0	0	0	0	0	0	0	0	0	0	0	0	0	0	0	0	0
IHU_PS_89_Bacteria_50062	Bacteria	IHU_PP_89_Bacteria_50062	IHU_PC_89_Bacteria_50062	IHU_PO_89_Bacteria_50062	IHU_PF_89_Bacteria_50062	IHU_PG_89_Bacteria_50062	0	0	0	0	0	0	0	0	0	0	0	0	0	0	0	0	0	0	0	0	0	0	0	0	0	0	0	0	0	0	0	0	0	0	0	0	0	0	0	0	0	0	0	0	0	0	0	0	0	0	0	0	0	0	0	0	0	0	0
IHU_PS_89_Bacteria_50132	Bacteria	IHU_PP_89_Bacteria_50132	IHU_PC_89_Bacteria_50132	IHU_PO_89_Bacteria_50132	IHU_PF_89_Bacteria_50132	IHU_PG_89_Bacteria_50132	0	0	0	0	0	0	0	0	0	0	0	0	0	0	0	0	0	0	0	0	0	0	0	0	0	0	0	0	0	0	0	0	0	0	0	0	0	0	0	0	0	0	0	0	0	0	0	0	0	0	0	0	0	0	0	0	0	0	0
IHU_PS_89_Bacteria_50150	Bacteria	IHU_PP_89_Bacteria_50150	IHU_PC_89_Bacteria_50150	IHU_PO_89_Bacteria_50150	IHU_PF_89_Bacteria_50150	IHU_PG_89_Bacteria_50150	0	0	0	0	0	0	0	0	0	0	0	0	0	0	0	0	0	0	0	0	0	0	0	0	0	0	0	0	0	0	0	0	0	0	0	0	0	0	0	0	0	0	0	0	0	0	0	0	0	0	0	0	0	0	0	0	0	0	0
IHU_PS_89_Bacteria_50168	Bacteria	IHU_PP_89_Bacteria_50168	IHU_PC_89_Bacteria_50168	IHU_PO_89_Bacteria_50168	IHU_PF_89_Bacteria_50168	IHU_PG_89_Bacteria_50168	0	0	0	0	0	0	0	0	0	0	0	0	0	0	0	0	0	0	0	0	0	0	0	0	0	0	0	0	0	0	0	0	0	0	0	0	0	0	0	0	0	0	0	0	0	0	0	0	0	0	0	0	0	0	0	0	0	0	0
IHU_PS_89_Bacteria_50183	Bacteria	IHU_PP_89_Bacteria_50183	IHU_PC_89_Bacteria_50183	IHU_PO_89_Bacteria_50183	IHU_PF_89_Bacteria_50183	IHU_PG_89_Bacteria_50183	0	0	0	0	0	0	0	0	0	0	0	0	0	0	0	0	0	0	0	0	0	0	0	0	0	0	0	0	0	0	0	0	0	0	0	0	0	0	0	0	0	0	0	0	0	0	0	0	0	0	0	0	0	0	0	0	0	0	0
IHU_PS_89_Bacteria_50201	Bacteria	IHU_PP_89_Bacteria_50201	IHU_PC_89_Bacteria_50201	IHU_PO_89_Bacteria_50201	IHU_PF_89_Bacteria_50201	IHU_PG_89_Bacteria_50201	0	0	0	0	0	0	0	0	0	0	0	0	0	0	0	0	0	0	0	0	0	0	0	0	0	0	0	0	0	0	0	0	0	0	0	0	0	0	0	0	0	0	0	0	0	0	0	0	0	0	0	0	0	0	0	0	0	0	0
IHU_PS_89_Bacteria_50212	Bacteria	IHU_PP_89_Bacteria_50212	IHU_PC_89_Bacteria_50212	IHU_PO_89_Bacteria_50212	IHU_PF_89_Bacteria_50212	IHU_PG_89_Bacteria_50212	0	0	0	0	0	0	0	0	0	0	0	0	0	0	0	0	0	0	0	0	0	0	0	0	0	0	0	0	0	0	0	0	0	0	0	0	0	0	0	0	0	0	0	0	0	0	0	0	0	0	0	0	0	0	0	0	0	0	0
IHU_PS_89_Bacteria_50227	Bacteria	IHU_PP_89_Bacteria_50227	IHU_PC_89_Bacteria_50227	IHU_PO_89_Bacteria_50227	IHU_PF_89_Bacteria_50227	IHU_PG_89_Bacteria_50227	0	0	0	0	0	0	0	0	0	0	0	0	0	0	0	0	0	0	0	0	0	0	0	0	0	0	0	0	0	0	0	0	0	0	0	0	0	0	0	0	0	0	0	0	0	0	0	0	0	0	0	0	0	0	0	0	0	0	0
IHU_PS_89_Bacteria_50234	Bacteria	IHU_PP_89_Bacteria_50234	IHU_PC_89_Bacteria_50234	IHU_PO_89_Bacteria_50234	IHU_PF_89_Bacteria_50234	IHU_PG_89_Bacteria_50234	0	0	0	0	0	0	0	0	0	0	0	0	0	0	0	0	0	0	0	0	0	0	0	0	0	0	0	0	0	0	0	0	0	0	0	0	0	0	0	0	0	0	0	0	0	0	0	0	0	0	0	0	0	0	0	0	0	0	0
IHU_PS_89_Bacteria_50251	Bacteria	IHU_PP_89_Bacteria_50251	IHU_PC_89_Bacteria_50251	IHU_PO_89_Bacteria_50251	IHU_PF_89_Bacteria_50251	IHU_PG_89_Bacteria_50251	0	0	0	0	0	0	0	0	0	0	0	0	0	0	0	0	0	0	0	0	0	0	0	0	0	0	0	0	0	0	0	0	0	0	0	0	0	0	0	0	0	0	0	0	0	0	0	0	0	0	0	0	0	0	0	0	0	0	0
IHU_PS_89_Bacteria_50306	Bacteria	IHU_PP_89_Bacteria_50306	IHU_PC_89_Bacteria_50306	IHU_PO_89_Bacteria_50306	IHU_PF_89_Bacteria_50306	IHU_PG_89_Bacteria_50306	0	0	0	0	0	0	0	0	0	0	0	0	0	0	0	0	0	0	0	0	0	0	0	0	0	0	0	0	0	0	0	0	0	0	0	0	0	0	0	0	0	0	0	0	0	0	0	0	0	0	0	0	0	0	0	0	0	0	0
IHU_PS_89_Bacteria_50311	Bacteria	IHU_PP_89_Bacteria_50311	IHU_PC_89_Bacteria_50311	IHU_PO_89_Bacteria_50311	IHU_PF_89_Bacteria_50311	IHU_PG_89_Bacteria_50311	0	0	0	0	0	0	0	0	0	0	0	0	0	0	0	0	0	0	0	0	0	0	0	0	0	0	0	0	0	0	0	0	0	0	0	0	0	0	0	0	0	0	0	0	0	0	0	0	0	0	0	0	0	0	0	0	0	0	0
IHU_PS_89_Bacteria_50322	Bacteria	IHU_PP_89_Bacteria_50322	IHU_PC_89_Bacteria_50322	IHU_PO_89_Bacteria_50322	IHU_PF_89_Bacteria_50322	IHU_PG_89_Bacteria_50322	0	0	0	0	0	0	0	0	0	0	0	0	0	0	0	0	0	0	0	0	0	0	0	0	0	0	0	0	0	0	0	0	0	0	0	0	0	0	0	0	0	0	0	0	0	0	0	0	0	0	0	0	0	0	0	0	0	0	0
IHU_PS_89_Bacteria_50341	Bacteria	IHU_PP_89_Bacteria_50341	IHU_PC_89_Bacteria_50341	IHU_PO_89_Bacteria_50341	IHU_PF_89_Bacteria_50341	IHU_PG_89_Bacteria_50341	0	0	0	0	0	0	0	0	0	0	0	0	0	0	0	0	0	0	0	0	0	0	0	0	0	0	0	0	0	0	0	0	0	0	0	0	0	0	0	0	0	0	0	0	0	0	0	0	0	0	0	0	0	0	0	0	0	0	0
IHU_PS_89_Bacteria_50363	Bacteria	IHU_PP_89_Bacteria_50363	IHU_PC_89_Bacteria_50363	IHU_PO_89_Bacteria_50363	IHU_PF_89_Bacteria_50363	IHU_PG_89_Bacteria_50363	0	0	0	0	0	0	0	0	0	0	0	0	0	0	0	0	0	0	0	0	0	0	0	0	0	0	0	0	0	0	0	0	0	0	0	0	0	0	0	0	0	0	0	0	0	0	0	0	0	0	0	0	0	0	0	0	0	0	0
IHU_PS_89_Bacteria_50368	Bacteria	IHU_PP_89_Bacteria_50368	IHU_PC_89_Bacteria_50368	IHU_PO_89_Bacteria_50368	IHU_PF_89_Bacteria_50368	IHU_PG_89_Bacteria_50368	0	0	0	0	0	0	0	0	0	0	0	0	0	0	0	0	0	0	0	0	0	0	0	0	0	0	0	0	0	0	0	0	0	0	0	0	0	0	0	0	0	0	0	0	0	0	0	0	0	0	0	0	0	0	0	0	0	0	0
IHU_PS_89_Bacteria_50378	Bacteria	IHU_PP_89_Bacteria_50378	IHU_PC_89_Bacteria_50378	IHU_PO_89_Bacteria_50378	IHU_PF_89_Bacteria_50378	IHU_PG_89_Bacteria_50378	0	0	0	0	0	0	0	0	0	0	0	0	0	0	0	0	0	0	0	0	0	0	0	0	0	0	0	0	0	0	0	0	0	0	0	0	0	0	0	0	0	0	0	0	0	0	0	0	0	0	0	0	0	0	0	0	0	0	0
IHU_PS_89_Bacteria_50393	Bacteria	IHU_PP_89_Bacteria_50393	IHU_PC_89_Bacteria_50393	IHU_PO_89_Bacteria_50393	IHU_PF_89_Bacteria_50393	IHU_PG_89_Bacteria_50393	0	0	0	0	0	0	0	0	0	0	0	0	0	0	0	0	0	0	0	0	0	0	0	0	0	0	0	0	0	0	0	0	0	0	0	0	0	0	0	0	0	0	0	0	0	0	0	0	0	0	0	0	0	0	0	0	0	0	0
IHU_PS_89_Bacteria_50423	Bacteria	IHU_PP_89_Bacteria_50423	IHU_PC_89_Bacteria_50423	IHU_PO_89_Bacteria_50423	IHU_PF_89_Bacteria_50423	IHU_PG_89_Bacteria_50423	0	0	0	0	0	0	0	0	0	0	0	0	0	0	0	0	0	0	0	0	0	0	0	0	0	0	0	0	0	0	0	0	0	0	0	0	0	0	0	0	0	0	0	0	0	0	0	0	0	0	0	0	0	0	0	0	0	0	0
IHU_PS_89_Bacteria_50426	Bacteria	IHU_PP_89_Bacteria_50426	IHU_PC_89_Bacteria_50426	IHU_PO_89_Bacteria_50426	IHU_PF_89_Bacteria_50426	IHU_PG_89_Bacteria_50426	0	0	0	0	0	0	0	0	0	0	0	0	0	0	0	0	0	0	0	0	0	0	0	0	0	0	0	0	0	0	0	0	0	0	0	0	0	0	0	0	0	0	0	0	0	0	0	0	0	0	0	0	0	0	0	0	0	0	0
IHU_PS_89_Bacteria_50432	Bacteria	IHU_PP_89_Bacteria_50432	IHU_PC_89_Bacteria_50432	IHU_PO_89_Bacteria_50432	IHU_PF_89_Bacteria_50432	IHU_PG_89_Bacteria_50432	0	0	0	0	0	0	0	0	0	0	0	0	0	0	0	0	0	0	0	0	0	0	0	0	0	0	0	0	0	0	0	0	0	0	0	0	0	0	0	0	0	0	0	0	0	0	0	0	0	0	0	0	0	0	0	0	0	0	0
IHU_PS_89_Bacteria_50473	Bacteria	IHU_PP_89_Bacteria_50473	IHU_PC_89_Bacteria_50473	IHU_PO_89_Bacteria_50473	IHU_PF_89_Bacteria_50473	IHU_PG_89_Bacteria_50473	0	0	0	0	0	0	0	0	0	0	0	0	0	0	0	0	0	0	0	0	0	0	0	0	0	0	0	0	0	0	0	0	0	0	0	0	0	0	0	0	0	0	0	0	0	0	0	0	0	0	0	0	0	0	0	0	0	0	0
IHU_PS_89_Bacteria_50497	Bacteria	IHU_PP_89_Bacteria_50497	IHU_PC_89_Bacteria_50497	IHU_PO_89_Bacteria_50497	IHU_PF_89_Bacteria_50497	IHU_PG_89_Bacteria_50497	0	0	0	0	0	0	0	0	0	0	0	0	0	0	0	0	0	0	0	0	0	0	0	0	0	0	0	0	0	0	0	0	0	0	0	0	0	0	0	0	0	0	0	0	0	0	0	0	0	0	0	0	0	0	0	0	0	0	0
IHU_PS_89_Bacteria_50516	Bacteria	IHU_PP_89_Bacteria_50516	IHU_PC_89_Bacteria_50516	IHU_PO_89_Bacteria_50516	IHU_PF_89_Bacteria_50516	IHU_PG_89_Bacteria_50516	0	0	0	0	0	0	0	0	0	0	0	0	0	0	0	0	0	0	0	0	0	0	0	0	0	0	0	0	0	0	0	0	0	0	0	0	0	0	0	0	0	0	0	0	0	0	0	0	0	0	0	0	0	0	0	0	0	0	0
IHU_PS_89_Bacteria_50534	Bacteria	IHU_PP_89_Bacteria_50534	IHU_PC_89_Bacteria_50534	IHU_PO_89_Bacteria_50534	IHU_PF_89_Bacteria_50534	IHU_PG_89_Bacteria_50534	0	0	0	0	0	0	0	0	0	0	0	0	0	0	0	0	0	0	0	0	0	0	0	0	0	0	0	0	0	0	0	0	0	0	0	0	0	0	0	0	0	0	0	0	0	0	0	0	0	0	0	0	0	0	0	0	0	0	0
IHU_PS_89_Bacteria_50535	Bacteria	IHU_PP_89_Bacteria_50535	IHU_PC_89_Bacteria_50535	IHU_PO_89_Bacteria_50535	IHU_PF_89_Bacteria_50535	IHU_PG_89_Bacteria_50535	0	0	0	0	0	0	0	0	0	0	0	0	0	0	0	0	0	0	0	0	0	0	0	0	0	0	0	0	0	0	0	0	0	0	0	0	0	0	0	0	0	0	0	0	0	0	0	0	0	0	0	0	0	0	0	0	0	0	0
IHU_PS_89_Bacteria_50546	Bacteria	IHU_PP_89_Bacteria_50546	IHU_PC_89_Bacteria_50546	IHU_PO_89_Bacteria_50546	IHU_PF_89_Bacteria_50546	IHU_PG_89_Bacteria_50546	0	0	0	0	0	0	0	0	0	0	0	0	0	0	0	0	0	0	0	0	0	0	0	0	0	0	0	0	0	0	0	0	0	0	0	0	0	0	0	0	0	0	0	0	0	0	0	0	0	0	0	0	0	0	0	0	0	0	0
IHU_PS_89_Bacteria_50558	Bacteria	IHU_PP_89_Bacteria_50558	IHU_PC_89_Bacteria_50558	IHU_PO_89_Bacteria_50558	IHU_PF_89_Bacteria_50558	IHU_PG_89_Bacteria_50558	0	0	0	0	0	0	0	0	0	0	0	0	0	0	0	0	0	0	0	0	0	0	0	0	0	0	0	0	0	0	0	0	0	0	0	0	0	0	0	0	0	0	0	0	0	0	0	0	0	0	0	0	0	0	0	0	0	0	0
IHU_PS_89_Bacteria_50561	Bacteria	IHU_PP_89_Bacteria_50561	IHU_PC_89_Bacteria_50561	IHU_PO_89_Bacteria_50561	IHU_PF_89_Bacteria_50561	IHU_PG_89_Bacteria_50561	0	0	0	0	0	0	0	0	0	0	0	0	0	0	0	0	0	0	0	0	0	0	0	0	0	0	0	0	0	0	0	0	0	0	0	0	0	0	0	0	0	0	0	0	0	0	0	0	0	0	0	0	0	0	0	0	0	0	0
IHU_PS_89_Bacteria_50573	Bacteria	IHU_PP_89_Bacteria_50573	IHU_PC_89_Bacteria_50573	IHU_PO_89_Bacteria_50573	IHU_PF_89_Bacteria_50573	IHU_PG_89_Bacteria_50573	0	0	0	0	0	0	0	0	0	0	0	0	0	0	0	0	0	0	0	0	0	0	0	0	0	0	0	0	0	0	0	0	0	0	0	0	0	0	0	0	0	0	0	0	0	0	0	0	0	0	0	0	0	0	0	0	0	0	0
IHU_PS_89_Bacteria_50649	Bacteria	IHU_PP_89_Bacteria_50649	IHU_PC_89_Bacteria_50649	IHU_PO_89_Bacteria_50649	IHU_PF_89_Bacteria_50649	IHU_PG_89_Bacteria_50649	0	0	0	0	0	0	0	0	0	0	0	0	0	0	0	0	0	0	0	0	0	0	0	0	0	0	0	0	0	0	0	0	0	0	0	0	0	0	0	0	0	0	0	0	0	0	0	0	0	0	0	0	0	0	0	0	0	0	0
IHU_PS_89_Bacteria_50670	Bacteria	IHU_PP_89_Bacteria_50670	IHU_PC_89_Bacteria_50670	IHU_PO_89_Bacteria_50670	IHU_PF_89_Bacteria_50670	IHU_PG_89_Bacteria_50670	0	0	0	0	0	0	0	0	0	0	0	0	0	0	0	0	0	0	0	0	0	0	0	0	0	0	0	0	0	0	0	0	0	0	0	0	0	0	0	0	0	0	0	0	0	0	0	0	0	0	0	0	0	0	0	0	0	0	0
IHU_PS_89_Bacteria_50701	Bacteria	IHU_PP_89_Bacteria_50701	IHU_PC_89_Bacteria_50701	IHU_PO_89_Bacteria_50701	IHU_PF_89_Bacteria_50701	IHU_PG_89_Bacteria_50701	0	0	0	0	0	0	0	0	0	0	0	0	0	0	0	0	0	0	0	0	0	0	0	0	0	0	0	0	0	0	0	0	0	0	0	0	0	0	0	0	0	0	0	0	0	0	0	0	0	0	0	0	0	0	0	0	0	0	0
IHU_PS_89_Bacteria_50706	Bacteria	IHU_PP_89_Bacteria_50706	IHU_PC_89_Bacteria_50706	IHU_PO_89_Bacteria_50706	IHU_PF_89_Bacteria_50706	IHU_PG_89_Bacteria_50706	0	0	0	0	0	0	0	0	0	0	0	0	0	0	0	0	0	0	0	0	0	0	0	0	0	0	0	0	0	0	0	0	0	0	0	0	0	0	0	0	0	0	0	0	0	0	0	0	0	0	0	0	0	0	0	0	0	0	0
IHU_PS_89_Bacteria_50709	Bacteria	IHU_PP_89_Bacteria_50709	IHU_PC_89_Bacteria_50709	IHU_PO_89_Bacteria_50709	IHU_PF_89_Bacteria_50709	IHU_PG_89_Bacteria_50709	0	0	0	0	0	0	0	0	0	0	0	0	0	0	0	0	0	0	0	0	0	0	0	0	0	0	0	0	0	0	0	0	0	0	0	0	0	0	0	0	0	0	0	0	0	0	0	0	0	0	0	0	0	0	0	0	0	0	0
IHU_PS_89_Bacteria_50739	Bacteria	IHU_PP_89_Bacteria_50739	IHU_PC_89_Bacteria_50739	IHU_PO_89_Bacteria_50739	IHU_PF_89_Bacteria_50739	IHU_PG_89_Bacteria_50739	0	0	0	0	0	0	0	0	0	0	0	0	0	0	0	0	0	0	0	0	0	0	0	0	0	0	0	0	0	0	0	0	0	0	0	0	0	0	0	0	0	0	0	0	0	0	0	0	0	0	0	0	0	0	0	0	0	0	0
IHU_PS_89_Bacteria_50745	Bacteria	IHU_PP_89_Bacteria_50745	IHU_PC_89_Bacteria_50745	IHU_PO_89_Bacteria_50745	IHU_PF_89_Bacteria_50745	IHU_PG_89_Bacteria_50745	0	0	0	0	0	0	0	0	0	0	0	0	0	0	0	0	0	0	0	0	0	0	0	0	0	0	0	0	0	0	0	0	0	0	0	0	0	0	0	0	0	0	0	0	0	0	0	0	0	0	0	0	0	0	0	0	0	0	0
IHU_PS_89_Bacteria_50750	Bacteria	IHU_PP_89_Bacteria_50750	IHU_PC_89_Bacteria_50750	IHU_PO_89_Bacteria_50750	IHU_PF_89_Bacteria_50750	IHU_PG_89_Bacteria_50750	0	0	0	0	0	0	0	0	0	0	0	0	0	0	0	0	0	0	0	0	0	0	0	0	0	0	0	0	0	0	0	0	0	0	0	0	0	0	0	0	0	0	0	0	0	0	0	0	0	0	0	0	0	0	0	0	0	0	0
IHU_PS_89_Bacteria_50816	Bacteria	IHU_PP_89_Bacteria_50816	IHU_PC_89_Bacteria_50816	IHU_PO_89_Bacteria_50816	IHU_PF_89_Bacteria_50816	IHU_PG_89_Bacteria_50816	0	0	0	0	0	0	0	0	0	0	0	0	0	0	0	0	0	0	0	0	0	0	0	0	0	0	0	0	0	0	0	0	0	0	0	0	0	0	0	0	0	0	0	0	0	0	0	0	0	0	0	0	0	0	0	0	0	0	0
IHU_PS_89_Bacteria_50837	Bacteria	IHU_PP_89_Bacteria_50837	IHU_PC_89_Bacteria_50837	IHU_PO_89_Bacteria_50837	IHU_PF_89_Bacteria_50837	IHU_PG_89_Bacteria_50837	0	0	0	0	0	0	0	0	0	0	0	0	0	0	0	0	0	0	0	0	0	0	0	0	0	0	0	0	0	0	0	0	0	0	0	0	0	0	0	0	0	0	0	0	0	0	0	0	0	0	0	0	0	0	0	0	0	0	0
IHU_PS_89_Bacteria_50898	Bacteria	IHU_PP_89_Bacteria_50898	IHU_PC_89_Bacteria_50898	IHU_PO_89_Bacteria_50898	IHU_PF_89_Bacteria_50898	IHU_PG_89_Bacteria_50898	0	0	0	0	0	0	0	0	0	0	0	0	0	0	0	0	0	0	0	0	0	0	0	0	0	0	0	0	0	0	0	0	0	0	0	0	0	0	0	0	0	0	0	0	0	0	0	0	0	0	0	0	0	0	0	0	0	0	0
IHU_PS_89_Bacteria_509	Bacteria	IHU_PP_89_Bacteria_509	IHU_PC_89_Bacteria_509	IHU_PO_89_Bacteria_509	IHU_PF_89_Bacteria_509	IHU_PG_89_Bacteria_509	0	0	0	0	0	0	0	0	0	0	0	0	0	0	0	0	0	0	0	0	0	0	0	0	0	0	0	0	0	0	0	0	0	0	0	0	0	0	0	0	0	0	0	0	0	0	0	0	0	0	0	0	0	0	0	0	0	0	0
IHU_PS_89_Bacteria_50922	Bacteria	IHU_PP_89_Bacteria_50922	IHU_PC_89_Bacteria_50922	IHU_PO_89_Bacteria_50922	IHU_PF_89_Bacteria_50922	IHU_PG_89_Bacteria_50922	0	0	0	0	0	0	0	0	0	0	0	0	0	0	0	0	0	0	0	0	0	0	0	0	0	0	0	0	0	0	0	0	0	0	0	0	0	0	0	0	0	0	0	0	0	0	0	0	0	0	0	0	0	0	0	0	0	0	0
IHU_PS_89_Bacteria_50928	Bacteria	IHU_PP_89_Bacteria_50928	IHU_PC_89_Bacteria_50928	IHU_PO_89_Bacteria_50928	IHU_PF_89_Bacteria_50928	IHU_PG_89_Bacteria_50928	0	0	0	0	0	0	0	0	0	0	0	0	0	0	0	0	0	0	0	0	0	0	0	0	0	0	0	0	0	0	0	0	0	0	0	0	0	0	0	0	0	0	0	0	0	0	0	0	0	0	0	0	0	0	0	0	0	0	0
IHU_PS_89_Bacteria_50948	Bacteria	IHU_PP_89_Bacteria_50948	IHU_PC_89_Bacteria_50948	IHU_PO_89_Bacteria_50948	IHU_PF_89_Bacteria_50948	IHU_PG_89_Bacteria_50948	0	0	0	0	0	0	0	0	0	0	0	0	0	0	0	0	0	0	0	0	0	0	0	0	0	0	0	0	0	0	0	0	0	0	0	0	0	0	0	0	0	0	0	0	0	0	0	0	0	0	0	0	0	0	0	0	0	0	0
IHU_PS_89_Bacteria_50968	Bacteria	IHU_PP_89_Bacteria_50968	IHU_PC_89_Bacteria_50968	IHU_PO_89_Bacteria_50968	IHU_PF_89_Bacteria_50968	IHU_PG_89_Bacteria_50968	0	0	0	0	0	0	0	0	0	0	0	0	0	0	0	0	0	0	0	0	0	0	0	0	0	0	0	0	0	0	0	0	0	0	0	0	0	0	0	0	0	0	0	0	0	0	0	0	0	0	0	0	0	0	0	0	0	0	0
IHU_PS_89_Bacteria_50995	Bacteria	IHU_PP_89_Bacteria_50995	IHU_PC_89_Bacteria_50995	IHU_PO_89_Bacteria_50995	IHU_PF_89_Bacteria_50995	IHU_PG_89_Bacteria_50995	0	0	0	0	0	0	0	0	0	0	0	0	0	0	0	0	0	0	0	0	0	0	0	0	0	0	0	0	0	0	0	0	0	0	0	0	0	0	0	0	0	0	0	0	0	0	0	0	0	0	0	0	0	0	0	0	0	0	0
IHU_PS_89_Bacteria_51024	Bacteria	IHU_PP_89_Bacteria_51024	IHU_PC_89_Bacteria_51024	IHU_PO_89_Bacteria_51024	IHU_PF_89_Bacteria_51024	IHU_PG_89_Bacteria_51024	0	0	0	0	0	0	0	0	0	0	0	0	0	0	0	0	0	0	0	0	0	0	0	0	0	0	0	0	0	0	0	0	0	0	0	0	0	0	0	0	0	0	0	0	0	0	0	0	0	0	0	0	0	0	0	0	0	0	0
IHU_PS_89_Bacteria_51059	Bacteria	IHU_PP_89_Bacteria_51059	IHU_PC_89_Bacteria_51059	IHU_PO_89_Bacteria_51059	IHU_PF_89_Bacteria_51059	IHU_PG_89_Bacteria_51059	0	0	0	0	0	0	0	0	0	0	0	0	0	0	0	0	0	0	0	0	0	0	0	0	0	0	0	0	0	0	0	0	0	0	0	0	0	0	0	0	0	0	0	0	0	0	0	0	0	0	0	0	0	0	0	0	0	0	0
IHU_PS_89_Bacteria_51067	Bacteria	IHU_PP_89_Bacteria_51067	IHU_PC_89_Bacteria_51067	IHU_PO_89_Bacteria_51067	IHU_PF_89_Bacteria_51067	IHU_PG_89_Bacteria_51067	0	0	0	0	0	0	0	0	0	0	0	0	0	0	0	0	0	0	0	0	0	0	0	0	0	0	0	0	0	0	0	0	0	0	0	0	0	0	0	0	0	0	0	0	0	0	0	0	0	0	0	0	0	0	0	0	0	0	0
IHU_PS_89_Bacteria_51102	Bacteria	IHU_PP_89_Bacteria_51102	IHU_PC_89_Bacteria_51102	IHU_PO_89_Bacteria_51102	IHU_PF_89_Bacteria_51102	IHU_PG_89_Bacteria_51102	0	0	0	0	0	0	0	0	0	0	0	0	0	0	0	0	0	0	0	0	0	0	0	0	0	0	0	0	0	0	0	0	0	0	0	0	0	0	0	0	0	0	0	0	0	0	0	0	0	0	0	0	0	0	0	0	0	0	0
IHU_PS_89_Bacteria_51107	Bacteria	IHU_PP_89_Bacteria_51107	IHU_PC_89_Bacteria_51107	IHU_PO_89_Bacteria_51107	IHU_PF_89_Bacteria_51107	IHU_PG_89_Bacteria_51107	0	0	0	0	0	0	0	0	0	0	0	0	0	0	0	0	0	0	0	0	0	0	0	0	0	0	0	0	0	0	0	0	0	0	0	0	0	0	0	0	0	0	0	0	0	0	0	0	0	0	0	0	0	0	0	0	0	0	0
IHU_PS_89_Bacteria_51160	Bacteria	IHU_PP_89_Bacteria_51160	IHU_PC_89_Bacteria_51160	IHU_PO_89_Bacteria_51160	IHU_PF_89_Bacteria_51160	IHU_PG_89_Bacteria_51160	0	0	0	0	0	0	0	0	0	0	0	0	0	0	0	0	0	0	0	0	0	0	0	0	0	0	0	0	0	0	0	0	0	0	0	0	0	0	0	0	0	0	0	0	0	0	0	0	0	0	0	0	0	0	0	0	0	0	0
IHU_PS_89_Bacteria_51181	Bacteria	IHU_PP_89_Bacteria_51181	IHU_PC_89_Bacteria_51181	IHU_PO_89_Bacteria_51181	IHU_PF_89_Bacteria_51181	IHU_PG_89_Bacteria_51181	0	0	0	0	0	0	0	0	0	0	0	0	0	0	0	0	0	0	0	0	0	0	0	0	0	0	0	0	0	0	0	0	0	0	0	0	0	0	0	0	0	0	0	0	0	0	0	0	0	0	0	0	0	0	0	0	0	0	0
IHU_PS_89_Bacteria_51240	Bacteria	IHU_PP_89_Bacteria_51240	IHU_PC_89_Bacteria_51240	IHU_PO_89_Bacteria_51240	IHU_PF_89_Bacteria_51240	IHU_PG_89_Bacteria_51240	0	0	0	0	0	0	0	0	0	0	0	0	0	0	0	0	0	0	0	0	0	0	0	0	0	0	0	0	0	0	0	0	0	0	0	0	0	0	0	0	0	0	0	0	0	0	0	0	0	0	0	0	0	0	0	0	0	0	0
IHU_PS_89_Bacteria_51317	Bacteria	IHU_PP_89_Bacteria_51317	IHU_PC_89_Bacteria_51317	IHU_PO_89_Bacteria_51317	IHU_PF_89_Bacteria_51317	IHU_PG_89_Bacteria_51317	0	0	0	0	0	0	0	0	0	0	0	0	0	0	0	0	0	0	0	0	0	0	0	0	0	0	0	0	0	0	0	0	0	0	0	0	0	0	0	0	0	0	0	0	0	0	0	0	0	0	0	0	0	0	0	0	0	0	0
IHU_PS_89_Bacteria_51347	Bacteria	IHU_PP_89_Bacteria_51347	IHU_PC_89_Bacteria_51347	IHU_PO_89_Bacteria_51347	IHU_PF_89_Bacteria_51347	IHU_PG_89_Bacteria_51347	0	0	0	0	0	0	0	0	0	0	0	0	0	0	0	0	0	0	0	0	0	0	0	0	0	0	0	0	0	0	0	0	0	0	0	0	0	0	0	0	0	0	0	0	0	0	0	0	0	0	0	0	0	0	0	0	0	0	0
IHU_PS_89_Bacteria_51394	Bacteria	IHU_PP_89_Bacteria_51394	IHU_PC_89_Bacteria_51394	IHU_PO_89_Bacteria_51394	IHU_PF_89_Bacteria_51394	IHU_PG_89_Bacteria_51394	0	0	0	0	0	0	0	0	0	0	0	0	0	0	0	0	0	0	0	0	0	0	0	0	0	0	0	0	0	0	0	0	0	0	0	0	0	0	0	0	0	0	0	0	0	0	0	0	0	0	0	0	0	0	0	0	0	0	0
IHU_PS_89_Bacteria_51435	Bacteria	IHU_PP_89_Bacteria_51435	IHU_PC_89_Bacteria_51435	IHU_PO_89_Bacteria_51435	IHU_PF_89_Bacteria_51435	IHU_PG_89_Bacteria_51435	0	0	0	0	0	0	0	0	0	0	0	0	0	0	0	0	0	0	0	0	0	0	0	0	0	0	0	0	0	0	0	0	0	0	0	0	0	0	0	0	0	0	0	0	0	0	0	0	0	0	0	0	0	0	0	0	0	0	0
IHU_PS_89_Bacteria_51446	Bacteria	IHU_PP_89_Bacteria_51446	IHU_PC_89_Bacteria_51446	IHU_PO_89_Bacteria_51446	IHU_PF_89_Bacteria_51446	IHU_PG_89_Bacteria_51446	0	0	0	0	0	0	0	0	0	0	0	0	0	0	0	0	0	0	0	0	0	0	0	0	0	0	0	0	0	0	0	0	0	0	0	0	0	0	0	0	0	0	0	0	0	0	0	0	0	0	0	0	0	0	0	0	0	0	0
IHU_PS_89_Bacteria_51454	Bacteria	IHU_PP_89_Bacteria_51454	IHU_PC_89_Bacteria_51454	IHU_PO_89_Bacteria_51454	IHU_PF_89_Bacteria_51454	IHU_PG_89_Bacteria_51454	0	0	0	0	0	0	0	0	0	0	0	0	0	0	0	0	0	0	0	0	0	0	0	0	0	0	0	0	0	0	0	0	0	0	0	0	0	0	0	0	0	0	0	0	0	0	0	0	0	0	0	0	0	0	0	0	0	0	0
IHU_PS_89_Bacteria_51458	Bacteria	IHU_PP_89_Bacteria_51458	IHU_PC_89_Bacteria_51458	IHU_PO_89_Bacteria_51458	IHU_PF_89_Bacteria_51458	IHU_PG_89_Bacteria_51458	0	0	0	0	0	0	0	0	0	0	0	0	0	0	0	0	0	0	0	0	0	0	0	0	0	0	0	0	0	0	0	0	0	0	0	0	0	0	0	0	0	0	0	0	0	0	0	0	0	0	0	0	0	0	0	0	0	0	0
IHU_PS_89_Bacteria_51474	Bacteria	IHU_PP_89_Bacteria_51474	IHU_PC_89_Bacteria_51474	IHU_PO_89_Bacteria_51474	IHU_PF_89_Bacteria_51474	IHU_PG_89_Bacteria_51474	0	0	0	0	0	0	0	0	0	0	0	0	0	0	0	0	0	0	0	0	0	0	0	0	0	0	0	0	0	0	0	0	0	0	0	0	0	0	0	0	0	0	0	0	0	0	0	0	0	0	0	0	0	0	0	0	0	0	0
IHU_PS_89_Bacteria_51605	Bacteria	IHU_PP_89_Bacteria_51605	IHU_PC_89_Bacteria_51605	IHU_PO_89_Bacteria_51605	IHU_PF_89_Bacteria_51605	IHU_PG_89_Bacteria_51605	0	0	0	0	0	0	0	0	0	0	0	0	0	0	0	0	0	0	0	0	0	0	0	0	0	0	0	0	0	0	0	0	0	0	0	0	0	0	0	0	0	0	0	0	0	0	0	0	0	0	0	0	0	0	0	0	0	0	0
IHU_PS_89_Bacteria_51669	Bacteria	IHU_PP_89_Bacteria_51669	IHU_PC_89_Bacteria_51669	IHU_PO_89_Bacteria_51669	IHU_PF_89_Bacteria_51669	IHU_PG_89_Bacteria_51669	0	0	0	0	0	0	0	0	0	0	0	0	0	0	0	0	0	0	0	0	0	0	0	0	0	0	0	0	0	0	0	0	0	0	0	0	0	0	0	0	0	0	0	0	0	0	0	0	0	0	0	0	0	0	0	0	0	0	0
IHU_PS_89_Bacteria_51702	Bacteria	IHU_PP_89_Bacteria_51702	IHU_PC_89_Bacteria_51702	IHU_PO_89_Bacteria_51702	IHU_PF_89_Bacteria_51702	IHU_PG_89_Bacteria_51702	0	0	0	0	0	0	0	0	0	0	0	0	0	0	0	0	0	0	0	0	0	0	0	0	0	0	0	0	0	0	0	0	0	0	0	0	0	0	0	0	0	0	0	0	0	0	0	0	0	0	0	0	0	0	0	0	0	0	0
IHU_PS_89_Bacteria_51714	Bacteria	IHU_PP_89_Bacteria_51714	IHU_PC_89_Bacteria_51714	IHU_PO_89_Bacteria_51714	IHU_PF_89_Bacteria_51714	IHU_PG_89_Bacteria_51714	0	0	0	0	0	0	0	0	0	0	0	0	0	0	0	0	0	0	0	0	0	0	0	0	0	0	0	0	0	0	0	0	0	0	0	0	0	0	0	0	0	0	0	0	0	0	0	0	0	0	0	0	0	0	0	0	0	0	0
IHU_PS_89_Bacteria_51747	Bacteria	IHU_PP_89_Bacteria_51747	IHU_PC_89_Bacteria_51747	IHU_PO_89_Bacteria_51747	IHU_PF_89_Bacteria_51747	IHU_PG_89_Bacteria_51747	0	0	0	0	0	0	0	0	0	0	0	0	0	0	0	0	0	0	0	0	0	0	0	0	0	0	0	0	0	0	0	0	0	0	0	0	0	0	0	0	0	0	0	0	0	0	0	0	0	0	0	0	0	0	0	0	0	0	0
IHU_PS_89_Bacteria_51797	Bacteria	IHU_PP_89_Bacteria_51797	IHU_PC_89_Bacteria_51797	IHU_PO_89_Bacteria_51797	IHU_PF_89_Bacteria_51797	IHU_PG_89_Bacteria_51797	0	0	0	0	0	0	0	0	0	0	0	0	0	0	0	0	0	0	0	0	0	0	0	0	0	0	0	0	0	0	0	0	0	0	0	0	0	0	0	0	0	0	0	0	0	0	0	0	0	0	0	0	0	0	0	0	0	0	0
IHU_PS_89_Bacteria_51818	Bacteria	IHU_PP_89_Bacteria_51818	IHU_PC_89_Bacteria_51818	IHU_PO_89_Bacteria_51818	IHU_PF_89_Bacteria_51818	IHU_PG_89_Bacteria_51818	0	0	0	0	0	0	0	0	0	0	0	0	0	0	0	0	0	0	0	0	0	0	0	0	0	0	0	0	0	0	0	0	0	0	0	0	0	0	0	0	0	0	0	0	0	0	0	0	0	0	0	0	0	0	0	0	0	0	0
IHU_PS_89_Bacteria_51837	Bacteria	IHU_PP_89_Bacteria_51837	IHU_PC_89_Bacteria_51837	IHU_PO_89_Bacteria_51837	IHU_PF_89_Bacteria_51837	IHU_PG_89_Bacteria_51837	0	0	0	0	0	0	0	0	0	0	0	0	0	0	0	0	0	0	0	0	0	0	0	0	0	0	0	0	0	0	0	0	0	0	0	0	0	0	0	0	0	0	0	0	0	0	0	0	0	0	0	0	0	0	0	0	0	0	0
IHU_PS_89_Bacteria_51863	Bacteria	IHU_PP_89_Bacteria_51863	IHU_PC_89_Bacteria_51863	IHU_PO_89_Bacteria_51863	IHU_PF_89_Bacteria_51863	IHU_PG_89_Bacteria_51863	0	0	0	0	0	0	0	0	0	0	0	0	0	0	0	0	0	0	0	0	0	0	0	0	0	0	0	0	0	0	0	0	0	0	0	0	0	0	0	0	0	0	0	0	0	0	0	0	0	0	0	0	0	0	0	0	0	0	0
IHU_PS_89_Bacteria_51890	Bacteria	IHU_PP_89_Bacteria_51890	IHU_PC_89_Bacteria_51890	IHU_PO_89_Bacteria_51890	IHU_PF_89_Bacteria_51890	IHU_PG_89_Bacteria_51890	0	0	0	0	0	0	0	0	0	0	0	0	0	0	0	0	0	0	0	0	0	0	0	0	0	0	0	0	0	0	0	0	0	0	0	0	0	0	0	0	0	0	0	0	0	0	0	0	0	0	0	0	0	0	0	0	0	0	0
IHU_PS_89_Bacteria_51955	Bacteria	IHU_PP_89_Bacteria_51955	IHU_PC_89_Bacteria_51955	IHU_PO_89_Bacteria_51955	IHU_PF_89_Bacteria_51955	IHU_PG_89_Bacteria_51955	0	0	0	0	0	0	0	0	0	0	0	0	0	0	0	0	0	0	0	0	0	0	0	0	0	0	0	0	0	0	0	0	0	0	0	0	0	0	0	0	0	0	0	0	0	0	0	0	0	0	0	0	0	0	0	0	0	0	0
IHU_PS_89_Bacteria_51977	Bacteria	IHU_PP_89_Bacteria_51977	IHU_PC_89_Bacteria_51977	IHU_PO_89_Bacteria_51977	IHU_PF_89_Bacteria_51977	IHU_PG_89_Bacteria_51977	0	0	0	0	0	0	0	0	0	0	0	0	0	0	0	0	0	0	0	0	0	0	0	0	0	0	0	0	0	0	0	0	0	0	0	0	0	0	0	0	0	0	0	0	0	0	0	0	0	0	0	0	0	0	0	0	0	0	0
IHU_PS_89_Bacteria_51983	Bacteria	IHU_PP_89_Bacteria_51983	IHU_PC_89_Bacteria_51983	IHU_PO_89_Bacteria_51983	IHU_PF_89_Bacteria_51983	IHU_PG_89_Bacteria_51983	0	0	0	0	0	0	0	0	0	0	0	0	0	0	0	0	0	0	0	0	0	0	0	0	0	0	0	0	0	0	0	0	0	0	0	0	0	0	0	0	0	0	0	0	0	0	0	0	0	0	0	0	0	0	0	0	0	0	0
IHU_PS_89_Bacteria_52028	Bacteria	IHU_PP_89_Bacteria_52028	IHU_PC_89_Bacteria_52028	IHU_PO_89_Bacteria_52028	IHU_PF_89_Bacteria_52028	IHU_PG_89_Bacteria_52028	0	0	0	0	0	0	0	0	0	0	0	0	0	0	0	0	0	0	0	0	0	0	0	0	0	0	0	0	0	0	0	0	0	0	0	0	0	0	0	0	0	0	0	0	0	0	0	0	0	0	0	0	0	0	0	0	0	0	0
IHU_PS_89_Bacteria_52072	Bacteria	IHU_PP_89_Bacteria_52072	IHU_PC_89_Bacteria_52072	IHU_PO_89_Bacteria_52072	IHU_PF_89_Bacteria_52072	IHU_PG_89_Bacteria_52072	0	0	0	0	0	0	0	0	0	0	0	0	0	0	0	0	0	0	0	0	0	0	0	0	0	0	0	0	0	0	0	0	0	0	0	0	0	0	0	0	0	0	0	0	0	0	0	0	0	0	0	0	0	0	0	0	0	0	0
IHU_PS_89_Bacteria_52100	Bacteria	IHU_PP_89_Bacteria_52100	IHU_PC_89_Bacteria_52100	IHU_PO_89_Bacteria_52100	IHU_PF_89_Bacteria_52100	IHU_PG_89_Bacteria_52100	0	0	0	0	0	0	0	0	0	0	0	0	0	0	0	0	0	0	0	0	0	0	0	0	0	0	0	0	0	0	0	0	0	0	0	0	0	0	0	0	0	0	0	0	0	0	0	0	0	0	0	0	0	0	0	0	0	0	0
IHU_PS_89_Bacteria_52109	Bacteria	IHU_PP_89_Bacteria_52109	IHU_PC_89_Bacteria_52109	IHU_PO_89_Bacteria_52109	IHU_PF_89_Bacteria_52109	IHU_PG_89_Bacteria_52109	0	0	0	0	0	0	0	0	0	0	0	0	0	0	0	0	0	0	0	0	0	0	0	0	0	0	0	0	0	0	0	0	0	0	0	0	0	0	0	0	0	0	0	0	0	0	0	0	0	0	0	0	0	0	0	0	0	0	0
IHU_PS_89_Bacteria_52113	Bacteria	IHU_PP_89_Bacteria_52113	IHU_PC_89_Bacteria_52113	IHU_PO_89_Bacteria_52113	IHU_PF_89_Bacteria_52113	IHU_PG_89_Bacteria_52113	0	0	0	0	0	0	0	0	0	0	0	0	0	0	0	0	0	0	0	0	0	0	0	0	0	0	0	0	0	0	0	0	0	0	0	0	0	0	0	0	0	0	0	0	0	0	0	0	0	0	0	0	0	0	0	0	0	0	0
IHU_PS_89_Bacteria_52126	Bacteria	IHU_PP_89_Bacteria_52126	IHU_PC_89_Bacteria_52126	IHU_PO_89_Bacteria_52126	IHU_PF_89_Bacteria_52126	IHU_PG_89_Bacteria_52126	0	0	0	0	0	0	0	0	0	0	0	0	0	0	0	0	0	0	0	0	0	0	0	0	0	0	0	0	0	0	0	0	0	0	0	0	0	0	0	0	0	0	0	0	0	0	0	0	0	0	0	0	0	0	0	0	0	0	0
IHU_PS_89_Bacteria_52148	Bacteria	IHU_PP_89_Bacteria_52148	IHU_PC_89_Bacteria_52148	IHU_PO_89_Bacteria_52148	IHU_PF_89_Bacteria_52148	IHU_PG_89_Bacteria_52148	0	0	0	0	0	0	0	0	0	0	0	0	0	0	0	0	0	0	0	0	0	0	0	0	0	0	0	0	0	0	0	0	0	0	0	0	0	0	0	0	0	0	0	0	0	0	0	0	0	0	0	0	0	0	0	0	0	0	0
IHU_PS_89_Bacteria_52187	Bacteria	IHU_PP_89_Bacteria_52187	IHU_PC_89_Bacteria_52187	IHU_PO_89_Bacteria_52187	IHU_PF_89_Bacteria_52187	IHU_PG_89_Bacteria_52187	0	0	0	0	0	0	0	0	0	0	0	0	0	0	0	0	0	0	0	0	0	0	0	0	0	0	0	0	0	0	0	0	0	0	0	0	0	0	0	0	0	0	0	0	0	0	0	0	0	0	0	0	0	0	0	0	0	0	0
IHU_PS_89_Bacteria_52188	Bacteria	IHU_PP_89_Bacteria_52188	IHU_PC_89_Bacteria_52188	IHU_PO_89_Bacteria_52188	IHU_PF_89_Bacteria_52188	IHU_PG_89_Bacteria_52188	0	0	0	0	0	0	0	0	0	0	0	0	0	0	0	0	0	0	0	0	0	0	0	0	0	0	0	0	0	0	0	0	0	0	0	0	0	0	0	0	0	0	0	0	0	0	0	0	0	0	0	0	0	0	0	0	0	0	0
IHU_PS_89_Bacteria_52189	Bacteria	IHU_PP_89_Bacteria_52189	IHU_PC_89_Bacteria_52189	IHU_PO_89_Bacteria_52189	IHU_PF_89_Bacteria_52189	IHU_PG_89_Bacteria_52189	0	0	0	0	0	0	0	0	0	0	0	0	0	0	0	0	0	0	0	0	0	0	0	0	0	0	0	0	0	0	0	0	0	0	0	0	0	0	0	0	0	0	0	0	0	0	0	0	0	0	0	0	0	0	0	0	0	0	0
IHU_PS_89_Bacteria_522	Bacteria	IHU_PP_89_Bacteria_522	IHU_PC_89_Bacteria_522	IHU_PO_89_Bacteria_522	IHU_PF_89_Bacteria_522	IHU_PG_89_Bacteria_522	0	0	0	0	0	0	0	0	0	0	0	0	0	0	0	0	0	0	0	0	0	0	0	0	0	0	0	0	0	0	0	0	0	0	0	0	0	0	0	0	0	0	0	0	0	0	0	0	0	0	0	0	0	0	0	0	0	0	0
IHU_PS_89_Bacteria_52206	Bacteria	IHU_PP_89_Bacteria_52206	IHU_PC_89_Bacteria_52206	IHU_PO_89_Bacteria_52206	IHU_PF_89_Bacteria_52206	IHU_PG_89_Bacteria_52206	0	0	0	0	0	0	0	0	0	0	0	0	0	0	0	0	0	0	0	0	0	0	0	0	0	0	0	0	0	0	0	0	0	0	0	0	0	0	0	0	0	0	0	0	0	0	0	0	0	0	0	0	0	0	0	0	0	0	0
IHU_PS_89_Bacteria_52244	Bacteria	IHU_PP_89_Bacteria_52244	IHU_PC_89_Bacteria_52244	IHU_PO_89_Bacteria_52244	IHU_PF_89_Bacteria_52244	IHU_PG_89_Bacteria_52244	0	0	0	0	0	0	0	0	0	0	0	0	0	0	0	0	0	0	0	0	0	0	0	0	0	0	0	0	0	0	0	0	0	0	0	0	0	0	0	0	0	0	0	0	0	0	0	0	0	0	0	0	0	0	0	0	0	0	0
IHU_PS_89_Bacteria_52246	Bacteria	IHU_PP_89_Bacteria_52246	IHU_PC_89_Bacteria_52246	IHU_PO_89_Bacteria_52246	IHU_PF_89_Bacteria_52246	IHU_PG_89_Bacteria_52246	0	0	0	0	0	0	0	0	0	0	0	0	0	0	0	0	0	0	0	0	0	0	0	0	0	0	0	0	0	0	0	0	0	0	0	0	0	0	0	0	0	0	0	0	0	0	0	0	0	0	0	0	0	0	0	0	0	0	0
IHU_PS_89_Bacteria_52279	Bacteria	IHU_PP_89_Bacteria_52279	IHU_PC_89_Bacteria_52279	IHU_PO_89_Bacteria_52279	IHU_PF_89_Bacteria_52279	IHU_PG_89_Bacteria_52279	0	0	0	0	0	0	0	0	0	0	0	0	0	0	0	0	0	0	0	0	0	0	0	0	0	0	0	0	0	0	0	0	0	0	0	0	0	0	0	0	0	0	0	0	0	0	0	0	0	0	0	0	0	0	0	0	0	0	0
IHU_PS_89_Bacteria_52307	Bacteria	IHU_PP_89_Bacteria_52307	IHU_PC_89_Bacteria_52307	IHU_PO_89_Bacteria_52307	IHU_PF_89_Bacteria_52307	IHU_PG_89_Bacteria_52307	0	0	0	0	0	0	0	0	0	0	0	0	0	0	0	0	0	0	0	0	0	0	0	0	0	0	0	0	0	0	0	0	0	0	0	0	0	0	0	0	0	0	0	0	0	0	0	0	0	0	0	0	0	0	0	0	0	0	0
IHU_PS_89_Bacteria_52315	Bacteria	IHU_PP_89_Bacteria_52315	IHU_PC_89_Bacteria_52315	IHU_PO_89_Bacteria_52315	IHU_PF_89_Bacteria_52315	IHU_PG_89_Bacteria_52315	0	0	0	0	0	0	0	0	0	0	0	0	0	0	0	0	0	0	0	0	0	0	0	0	0	0	0	0	0	0	0	0	0	0	0	0	0	0	0	0	0	0	0	0	0	0	0	0	0	0	0	0	0	0	0	0	0	0	0
IHU_PS_89_Bacteria_52362	Bacteria	IHU_PP_89_Bacteria_52362	IHU_PC_89_Bacteria_52362	IHU_PO_89_Bacteria_52362	IHU_PF_89_Bacteria_52362	IHU_PG_89_Bacteria_52362	0	0	0	0	0	0	0	0	0	0	0	0	0	0	0	0	0	0	0	0	0	0	0	0	0	0	0	0	0	0	0	0	0	0	0	0	0	0	0	0	0	0	0	0	0	0	0	0	0	0	0	0	0	0	0	0	0	0	0
IHU_PS_89_Bacteria_52373	Bacteria	IHU_PP_89_Bacteria_52373	IHU_PC_89_Bacteria_52373	IHU_PO_89_Bacteria_52373	IHU_PF_89_Bacteria_52373	IHU_PG_89_Bacteria_52373	0	0	0	0	0	0	0	0	0	0	0	0	0	0	0	0	0	0	0	0	0	0	0	0	0	0	0	0	0	0	0	0	0	0	0	0	0	0	0	0	0	0	0	0	0	0	0	0	0	0	0	0	0	0	0	0	0	0	0
IHU_PS_89_Bacteria_52401	Bacteria	IHU_PP_89_Bacteria_52401	IHU_PC_89_Bacteria_52401	IHU_PO_89_Bacteria_52401	IHU_PF_89_Bacteria_52401	IHU_PG_89_Bacteria_52401	0	0	0	0	0	0	0	0	0	0	0	0	0	0	0	0	0	0	0	0	0	0	0	0	0	0	0	0	0	0	0	0	0	0	0	0	0	0	0	0	0	0	0	0	0	0	0	0	0	0	0	0	0	0	0	0	0	0	0
IHU_PS_89_Bacteria_52484	Bacteria	IHU_PP_89_Bacteria_52484	IHU_PC_89_Bacteria_52484	IHU_PO_89_Bacteria_52484	IHU_PF_89_Bacteria_52484	IHU_PG_89_Bacteria_52484	0	0	0	0	0	0	0	0	0	0	0	0	0	0	0	0	0	0	0	0	0	0	0	0	0	0	0	0	0	0	0	0	0	0	0	0	0	0	0	0	0	0	0	0	0	0	0	0	0	0	0	0	0	0	0	0	0	0	0
IHU_PS_89_Bacteria_52541	Bacteria	IHU_PP_89_Bacteria_52541	IHU_PC_89_Bacteria_52541	IHU_PO_89_Bacteria_52541	IHU_PF_89_Bacteria_52541	IHU_PG_89_Bacteria_52541	0	0	0	0	0	0	0	0	0	0	0	0	0	0	0	0	0	0	0	0	0	0	0	0	0	0	0	0	0	0	0	0	0	0	0	0	0	0	0	0	0	0	0	0	0	0	0	0	0	0	0	0	0	0	0	0	0	0	0
IHU_PS_89_Bacteria_52568	Bacteria	IHU_PP_89_Bacteria_52568	IHU_PC_89_Bacteria_52568	IHU_PO_89_Bacteria_52568	IHU_PF_89_Bacteria_52568	IHU_PG_89_Bacteria_52568	0	0	0	0	0	0	0	0	0	0	0	0	0	0	0	0	0	0	0	0	0	0	0	0	0	0	0	0	0	0	0	0	0	0	0	0	0	0	0	0	0	0	0	0	0	0	0	0	0	0	0	0	0	0	0	0	0	0	0
IHU_PS_89_Bacteria_52625	Bacteria	IHU_PP_89_Bacteria_52625	IHU_PC_89_Bacteria_52625	IHU_PO_89_Bacteria_52625	IHU_PF_89_Bacteria_52625	IHU_PG_89_Bacteria_52625	0	0	0	0	0	0	0	0	0	0	0	0	0	0	0	0	0	0	0	0	0	0	0	0	0	0	0	0	0	0	0	0	0	0	0	0	0	0	0	0	0	0	0	0	0	0	0	0	0	0	0	0	0	0	0	0	0	0	0
IHU_PS_89_Bacteria_52653	Bacteria	IHU_PP_89_Bacteria_52653	IHU_PC_89_Bacteria_52653	IHU_PO_89_Bacteria_52653	IHU_PF_89_Bacteria_52653	IHU_PG_89_Bacteria_52653	0	0	0	0	0	0	0	0	0	0	0	0	0	0	0	0	0	0	0	0	0	0	0	0	0	0	0	0	0	0	0	0	0	0	0	0	0	0	0	0	0	0	0	0	0	0	0	0	0	0	0	0	0	0	0	0	0	0	0
IHU_PS_89_Bacteria_52687	Bacteria	IHU_PP_89_Bacteria_52687	IHU_PC_89_Bacteria_52687	IHU_PO_89_Bacteria_52687	IHU_PF_89_Bacteria_52687	IHU_PG_89_Bacteria_52687	0	0	0	0	0	0	0	0	0	0	0	0	0	0	0	0	0	0	0	0	0	0	0	0	0	0	0	0	0	0	0	0	0	0	0	0	0	0	0	0	0	0	0	0	0	0	0	0	0	0	0	0	0	0	0	0	0	0	0
IHU_PS_89_Bacteria_52735	Bacteria	IHU_PP_89_Bacteria_52735	IHU_PC_89_Bacteria_52735	IHU_PO_89_Bacteria_52735	IHU_PF_89_Bacteria_52735	IHU_PG_89_Bacteria_52735	0	0	0	0	0	0	0	0	0	0	0	0	0	0	0	0	0	0	0	0	0	0	0	0	0	0	0	0	0	0	0	0	0	0	0	0	0	0	0	0	0	0	0	0	0	0	0	0	0	0	0	0	0	0	0	0	0	0	0
IHU_PS_89_Bacteria_52736	Bacteria	IHU_PP_89_Bacteria_52736	IHU_PC_89_Bacteria_52736	IHU_PO_89_Bacteria_52736	IHU_PF_89_Bacteria_52736	IHU_PG_89_Bacteria_52736	0	0	0	0	0	0	0	0	0	0	0	0	0	0	0	0	0	0	0	0	0	0	0	0	0	0	0	0	0	0	0	0	0	0	0	0	0	0	0	0	0	0	0	0	0	0	0	0	0	0	0	0	0	0	0	0	0	0	0
IHU_PS_89_Bacteria_52747	Bacteria	IHU_PP_89_Bacteria_52747	IHU_PC_89_Bacteria_52747	IHU_PO_89_Bacteria_52747	IHU_PF_89_Bacteria_52747	IHU_PG_89_Bacteria_52747	0	0	0	0	0	0	0	0	0	0	0	0	0	0	0	0	0	0	0	0	0	0	0	0	0	0	0	0	0	0	0	0	0	0	0	0	0	0	0	0	0	0	0	0	0	0	0	0	0	0	0	0	0	0	0	0	0	0	0
IHU_PS_89_Bacteria_52892	Bacteria	IHU_PP_89_Bacteria_52892	IHU_PC_89_Bacteria_52892	IHU_PO_89_Bacteria_52892	IHU_PF_89_Bacteria_52892	IHU_PG_89_Bacteria_52892	0	0	0	0	0	0	0	0	0	0	0	0	0	0	0	0	0	0	0	0	0	0	0	0	0	0	0	0	0	0	0	0	0	0	0	0	0	0	0	0	0	0	0	0	0	0	0	0	0	0	0	0	0	0	0	0	0	0	0
IHU_PS_89_Bacteria_52963	Bacteria	IHU_PP_89_Bacteria_52963	IHU_PC_89_Bacteria_52963	IHU_PO_89_Bacteria_52963	IHU_PF_89_Bacteria_52963	IHU_PG_89_Bacteria_52963	0	0	0	0	0	0	0	0	0	0	0	0	0	0	0	0	0	0	0	0	0	0	0	0	0	0	0	0	0	0	0	0	0	0	0	0	0	0	0	0	0	0	0	0	0	0	0	0	0	0	0	0	0	0	0	0	0	0	0
IHU_PS_89_Bacteria_53000	Bacteria	IHU_PP_89_Bacteria_53000	IHU_PC_89_Bacteria_53000	IHU_PO_89_Bacteria_53000	IHU_PF_89_Bacteria_53000	IHU_PG_89_Bacteria_53000	0	0	0	0	0	0	0	0	0	0	0	0	0	0	0	0	0	0	0	0	0	0	0	0	0	0	0	0	0	0	0	0	0	0	0	0	0	0	0	0	0	0	0	0	0	0	0	0	0	0	0	0	0	0	0	0	0	0	0
IHU_PS_89_Bacteria_53011	Bacteria	IHU_PP_89_Bacteria_53011	IHU_PC_89_Bacteria_53011	IHU_PO_89_Bacteria_53011	IHU_PF_89_Bacteria_53011	IHU_PG_89_Bacteria_53011	0	0	0	0	0	0	0	0	0	0	0	0	0	0	0	0	0	0	0	0	0	0	0	0	0	0	0	0	0	0	0	0	0	0	0	0	0	0	0	0	0	0	0	0	0	0	0	0	0	0	0	0	0	0	0	0	0	0	0
IHU_PS_89_Bacteria_53095	Bacteria	IHU_PP_89_Bacteria_53095	IHU_PC_89_Bacteria_53095	IHU_PO_89_Bacteria_53095	IHU_PF_89_Bacteria_53095	IHU_PG_89_Bacteria_53095	0	0	0	0	0	0	0	0	0	0	0	0	0	0	0	0	0	0	0	0	0	0	0	0	0	0	0	0	0	0	0	0	0	0	0	0	0	0	0	0	0	0	0	0	0	0	0	0	0	0	0	0	0	0	0	0	0	0	0
IHU_PS_89_Bacteria_53098	Bacteria	IHU_PP_89_Bacteria_53098	IHU_PC_89_Bacteria_53098	IHU_PO_89_Bacteria_53098	IHU_PF_89_Bacteria_53098	IHU_PG_89_Bacteria_53098	0	0	0	0	0	0	0	0	0	0	0	0	0	0	0	0	0	0	0	0	0	0	0	0	0	0	0	0	0	0	0	0	0	0	0	0	0	0	0	0	0	0	0	0	0	0	0	0	0	0	0	0	0	0	0	0	0	0	0
IHU_PS_89_Bacteria_53183	Bacteria	IHU_PP_89_Bacteria_53183	IHU_PC_89_Bacteria_53183	IHU_PO_89_Bacteria_53183	IHU_PF_89_Bacteria_53183	IHU_PG_89_Bacteria_53183	0	0	0	0	0	0	0	0	0	0	0	0	0	0	0	0	0	0	0	0	0	0	0	0	0	0	0	0	0	0	0	0	0	0	0	0	0	0	0	0	0	0	0	0	0	0	0	0	0	0	0	0	0	0	0	0	0	0	0
IHU_PS_89_Bacteria_53194	Bacteria	IHU_PP_89_Bacteria_53194	IHU_PC_89_Bacteria_53194	IHU_PO_89_Bacteria_53194	IHU_PF_89_Bacteria_53194	IHU_PG_89_Bacteria_53194	0	0	0	0	0	0	0	0	0	0	0	0	0	0	0	0	0	0	0	0	0	0	0	0	0	0	0	0	0	0	0	0	0	0	0	0	0	0	0	0	0	0	0	0	0	0	0	0	0	0	0	0	0	0	0	0	0	0	0
IHU_PS_89_Bacteria_53201	Bacteria	IHU_PP_89_Bacteria_53201	IHU_PC_89_Bacteria_53201	IHU_PO_89_Bacteria_53201	IHU_PF_89_Bacteria_53201	IHU_PG_89_Bacteria_53201	0	0	0	0	0	0	0	0	0	0	0	0	0	0	0	0	0	0	0	0	0	0	0	0	0	0	0	0	0	0	0	0	0	0	0	0	0	0	0	0	0	0	0	0	0	0	0	0	0	0	0	0	0	0	0	0	0	0	0
IHU_PS_89_Bacteria_53228	Bacteria	IHU_PP_89_Bacteria_53228	IHU_PC_89_Bacteria_53228	IHU_PO_89_Bacteria_53228	IHU_PF_89_Bacteria_53228	IHU_PG_89_Bacteria_53228	0	0	0	0	0	0	0	0	0	0	0	0	0	0	0	0	0	0	0	0	0	0	0	0	0	0	0	0	0	0	0	0	0	0	0	0	0	0	0	0	0	0	0	0	0	0	0	0	0	0	0	0	0	0	0	0	0	0	0
IHU_PS_89_Bacteria_53286	Bacteria	IHU_PP_89_Bacteria_53286	IHU_PC_89_Bacteria_53286	IHU_PO_89_Bacteria_53286	IHU_PF_89_Bacteria_53286	IHU_PG_89_Bacteria_53286	0	0	0	0	0	0	0	0	0	0	0	0	0	0	0	0	0	0	0	0	0	0	0	0	0	0	0	0	0	0	0	0	0	0	0	0	0	0	0	0	0	0	0	0	0	0	0	0	0	0	0	0	0	0	0	0	0	0	0
IHU_PS_89_Bacteria_53352	Bacteria	IHU_PP_89_Bacteria_53352	IHU_PC_89_Bacteria_53352	IHU_PO_89_Bacteria_53352	IHU_PF_89_Bacteria_53352	IHU_PG_89_Bacteria_53352	0	0	0	0	0	0	0	0	0	0	0	0	0	0	0	0	0	0	0	0	0	0	0	0	0	0	0	0	0	0	0	0	0	0	0	0	0	0	0	0	0	0	0	0	0	0	0	0	0	0	0	0	0	0	0	0	0	0	0
IHU_PS_89_Bacteria_53391	Bacteria	IHU_PP_89_Bacteria_53391	IHU_PC_89_Bacteria_53391	IHU_PO_89_Bacteria_53391	IHU_PF_89_Bacteria_53391	IHU_PG_89_Bacteria_53391	0	0	0	0	0	0	0	0	0	0	0	0	0	0	0	0	0	0	0	0	0	0	0	0	0	0	0	0	0	0	0	0	0	0	0	0	0	0	0	0	0	0	0	0	0	0	0	0	0	0	0	0	0	0	0	0	0	0	0
IHU_PS_89_Bacteria_53395	Bacteria	IHU_PP_89_Bacteria_53395	IHU_PC_89_Bacteria_53395	IHU_PO_89_Bacteria_53395	IHU_PF_89_Bacteria_53395	IHU_PG_89_Bacteria_53395	0	0	0	0	0	0	0	0	0	0	0	0	0	0	0	0	0	0	0	0	0	0	0	0	0	0	0	0	0	0	0	0	0	0	0	0	0	0	0	0	0	0	0	0	0	0	0	0	0	0	0	0	0	0	0	0	0	0	0
IHU_PS_89_Bacteria_53407	Bacteria	IHU_PP_89_Bacteria_53407	IHU_PC_89_Bacteria_53407	IHU_PO_89_Bacteria_53407	IHU_PF_89_Bacteria_53407	IHU_PG_89_Bacteria_53407	0	0	0	0	0	0	0	0	0	0	0	0	0	0	0	0	0	0	0	0	0	0	0	0	0	0	0	0	0	0	0	0	0	0	0	0	0	0	0	0	0	0	0	0	0	0	0	0	0	0	0	0	0	0	0	0	0	0	0
IHU_PS_89_Bacteria_53417	Bacteria	IHU_PP_89_Bacteria_53417	IHU_PC_89_Bacteria_53417	IHU_PO_89_Bacteria_53417	IHU_PF_89_Bacteria_53417	IHU_PG_89_Bacteria_53417	0	0	0	0	0	0	0	0	0	0	0	0	0	0	0	0	0	0	0	0	0	0	0	0	0	0	0	0	0	0	0	0	0	0	0	0	0	0	0	0	0	0	0	0	0	0	0	0	0	0	0	0	0	0	0	0	0	0	0
IHU_PS_89_Bacteria_53418	Bacteria	IHU_PP_89_Bacteria_53418	IHU_PC_89_Bacteria_53418	IHU_PO_89_Bacteria_53418	IHU_PF_89_Bacteria_53418	IHU_PG_89_Bacteria_53418	0	0	0	0	0	0	0	0	0	0	0	0	0	0	0	0	0	0	0	0	0	0	0	0	0	0	0	0	0	0	0	0	0	0	0	0	0	0	0	0	0	0	0	0	0	0	0	0	0	0	0	0	0	0	0	0	0	0	0
IHU_PS_89_Bacteria_53452	Bacteria	IHU_PP_89_Bacteria_53452	IHU_PC_89_Bacteria_53452	IHU_PO_89_Bacteria_53452	IHU_PF_89_Bacteria_53452	IHU_PG_89_Bacteria_53452	0	0	0	0	0	0	0	0	0	0	0	0	0	0	0	0	0	0	0	0	0	0	0	0	0	0	0	0	0	0	0	0	0	0	0	0	0	0	0	0	0	0	0	0	0	0	0	0	0	0	0	0	0	0	0	0	0	0	0
IHU_PS_89_Bacteria_53478	Bacteria	IHU_PP_89_Bacteria_53478	IHU_PC_89_Bacteria_53478	IHU_PO_89_Bacteria_53478	IHU_PF_89_Bacteria_53478	IHU_PG_89_Bacteria_53478	0	0	0	0	0	0	0	0	0	0	0	0	0	0	0	0	0	0	0	0	0	0	0	0	0	0	0	0	0	0	0	0	0	0	0	0	0	0	0	0	0	0	0	0	0	0	0	0	0	0	0	0	0	0	0	0	0	0	0
IHU_PS_89_Bacteria_53520	Bacteria	IHU_PP_89_Bacteria_53520	IHU_PC_89_Bacteria_53520	IHU_PO_89_Bacteria_53520	IHU_PF_89_Bacteria_53520	IHU_PG_89_Bacteria_53520	0	0	0	0	0	0	0	0	0	0	0	0	0	0	0	0	0	0	0	0	0	0	0	0	0	0	0	0	0	0	0	0	0	0	0	0	0	0	0	0	0	0	0	0	0	0	0	0	0	0	0	0	0	0	0	0	0	0	0
IHU_PS_89_Bacteria_53538	Bacteria	IHU_PP_89_Bacteria_53538	IHU_PC_89_Bacteria_53538	IHU_PO_89_Bacteria_53538	IHU_PF_89_Bacteria_53538	IHU_PG_89_Bacteria_53538	0	0	0	0	0	0	0	0	0	0	0	0	0	0	0	0	0	0	0	0	0	0	0	0	0	0	0	0	0	0	0	0	0	0	0	0	0	0	0	0	0	0	0	0	0	0	0	0	0	0	0	0	0	0	0	0	0	0	0
IHU_PS_89_Bacteria_53541	Bacteria	IHU_PP_89_Bacteria_53541	IHU_PC_89_Bacteria_53541	IHU_PO_89_Bacteria_53541	IHU_PF_89_Bacteria_53541	IHU_PG_89_Bacteria_53541	0	0	0	0	0	0	0	0	0	0	0	0	0	0	0	0	0	0	0	0	0	0	0	0	0	0	0	0	0	0	0	0	0	0	0	0	0	0	0	0	0	0	0	0	0	0	0	0	0	0	0	0	0	0	0	0	0	0	0
IHU_PS_89_Bacteria_53556	Bacteria	IHU_PP_89_Bacteria_53556	IHU_PC_89_Bacteria_53556	IHU_PO_89_Bacteria_53556	IHU_PF_89_Bacteria_53556	IHU_PG_89_Bacteria_53556	0	0	0	0	0	0	0	0	0	0	0	0	0	0	0	0	0	0	0	0	0	0	0	0	0	0	0	0	0	0	0	0	0	0	0	0	0	0	0	0	0	0	0	0	0	0	0	0	0	0	0	0	0	0	0	0	0	0	0
IHU_PS_89_Bacteria_53577	Bacteria	IHU_PP_89_Bacteria_53577	IHU_PC_89_Bacteria_53577	IHU_PO_89_Bacteria_53577	IHU_PF_89_Bacteria_53577	IHU_PG_89_Bacteria_53577	0	0	0	0	0	0	0	0	0	0	0	0	0	0	0	0	0	0	0	0	0	0	0	0	0	0	0	0	0	0	0	0	0	0	0	0	0	0	0	0	0	0	0	0	0	0	0	0	0	0	0	0	0	0	0	0	0	0	0
IHU_PS_89_Bacteria_53618	Bacteria	IHU_PP_89_Bacteria_53618	IHU_PC_89_Bacteria_53618	IHU_PO_89_Bacteria_53618	IHU_PF_89_Bacteria_53618	IHU_PG_89_Bacteria_53618	0	0	0	0	0	0	0	0	0	0	0	0	0	0	0	0	0	0	0	0	0	0	0	0	0	0	0	0	0	0	0	0	0	0	0	0	0	0	0	0	0	0	0	0	0	0	0	0	0	0	0	0	0	0	0	0	0	0	0
IHU_PS_89_Bacteria_53662	Bacteria	IHU_PP_89_Bacteria_53662	IHU_PC_89_Bacteria_53662	IHU_PO_89_Bacteria_53662	IHU_PF_89_Bacteria_53662	IHU_PG_89_Bacteria_53662	0	0	0	0	0	0	0	0	0	0	0	0	0	0	0	0	0	0	0	0	0	0	0	0	0	0	0	0	0	0	0	0	0	0	0	0	0	0	0	0	0	0	0	0	0	0	0	0	0	0	0	0	0	0	0	0	0	0	0
IHU_PS_89_Bacteria_53740	Bacteria	IHU_PP_89_Bacteria_53740	IHU_PC_89_Bacteria_53740	IHU_PO_89_Bacteria_53740	IHU_PF_89_Bacteria_53740	IHU_PG_89_Bacteria_53740	0	0	0	0	0	0	0	0	0	0	0	0	0	0	0	0	0	0	0	0	0	0	0	0	0	0	0	0	0	0	0	0	0	0	0	0	0	0	0	0	0	0	0	0	0	0	0	0	0	0	0	0	0	0	0	0	0	0	0
IHU_PS_89_Bacteria_53840	Bacteria	IHU_PP_89_Bacteria_53840	IHU_PC_89_Bacteria_53840	IHU_PO_89_Bacteria_53840	IHU_PF_89_Bacteria_53840	IHU_PG_89_Bacteria_53840	0	0	0	0	0	0	0	0	0	0	0	0	0	0	0	0	0	0	0	0	0	0	0	0	0	0	0	0	0	0	0	0	0	0	0	0	0	0	0	0	0	0	0	0	0	0	0	0	0	0	0	0	0	0	0	0	0	0	0
IHU_PS_89_Bacteria_53869	Bacteria	IHU_PP_89_Bacteria_53869	IHU_PC_89_Bacteria_53869	IHU_PO_89_Bacteria_53869	IHU_PF_89_Bacteria_53869	IHU_PG_89_Bacteria_53869	0	0	0	0	0	0	0	0	0	0	0	0	0	0	0	0	0	0	0	0	0	0	0	0	0	0	0	0	0	0	0	0	0	0	0	0	0	0	0	0	0	0	0	0	0	0	0	0	0	0	0	0	0	0	0	0	0	0	0
IHU_PS_89_Bacteria_53898	Bacteria	IHU_PP_89_Bacteria_53898	IHU_PC_89_Bacteria_53898	IHU_PO_89_Bacteria_53898	IHU_PF_89_Bacteria_53898	IHU_PG_89_Bacteria_53898	0	0	0	0	0	0	0	0	0	0	0	0	0	0	0	0	0	0	0	0	0	0	0	0	0	0	0	0	0	0	0	0	0	0	0	0	0	0	0	0	0	0	0	0	0	0	0	0	0	0	0	0	0	0	0	0	0	0	0
IHU_PS_89_Bacteria_53932	Bacteria	IHU_PP_89_Bacteria_53932	IHU_PC_89_Bacteria_53932	IHU_PO_89_Bacteria_53932	IHU_PF_89_Bacteria_53932	IHU_PG_89_Bacteria_53932	0	0	0	0	0	0	0	0	0	0	0	0	0	0	0	0	0	0	0	0	0	0	0	0	0	0	0	0	0	0	0	0	0	0	0	0	0	0	0	0	0	0	0	0	0	0	0	0	0	0	0	0	0	0	0	0	0	0	0
IHU_PS_89_Bacteria_53958	Bacteria	IHU_PP_89_Bacteria_53958	IHU_PC_89_Bacteria_53958	IHU_PO_89_Bacteria_53958	IHU_PF_89_Bacteria_53958	IHU_PG_89_Bacteria_53958	0	0	0	0	0	0	0	0	0	0	0	0	0	0	0	0	0	0	0	0	0	0	0	0	0	0	0	0	0	0	0	0	0	0	0	0	0	0	0	0	0	0	0	0	0	0	0	0	0	0	0	0	0	0	0	0	0	0	0
IHU_PS_89_Bacteria_54127	Bacteria	IHU_PP_89_Bacteria_54127	IHU_PC_89_Bacteria_54127	IHU_PO_89_Bacteria_54127	IHU_PF_89_Bacteria_54127	IHU_PG_89_Bacteria_54127	0	0	0	0	0	0	0	0	0	0	0	0	0	0	0	0	0	0	0	0	0	0	0	0	0	0	0	0	0	0	0	0	0	0	0	0	0	0	0	0	0	0	0	0	0	0	0	0	0	0	0	0	0	0	0	0	0	0	0
IHU_PS_89_Bacteria_54156	Bacteria	IHU_PP_89_Bacteria_54156	IHU_PC_89_Bacteria_54156	IHU_PO_89_Bacteria_54156	IHU_PF_89_Bacteria_54156	IHU_PG_89_Bacteria_54156	0	0	0	0	0	0	0	0	0	0	0	0	0	0	0	0	0	0	0	0	0	0	0	0	0	0	0	0	0	0	0	0	0	0	0	0	0	0	0	0	0	0	0	0	0	0	0	0	0	0	0	0	0	0	0	0	0	0	0
IHU_PS_89_Bacteria_54164	Bacteria	IHU_PP_89_Bacteria_54164	IHU_PC_89_Bacteria_54164	IHU_PO_89_Bacteria_54164	IHU_PF_89_Bacteria_54164	IHU_PG_89_Bacteria_54164	0	0	0	0	0	0	0	0	0	0	0	0	0	0	0	0	0	0	0	0	0	0	0	0	0	0	0	0	0	0	0	0	0	0	0	0	0	0	0	0	0	0	0	0	0	0	0	0	0	0	0	0	0	0	0	0	0	0	0
IHU_PS_89_Bacteria_54189	Bacteria	IHU_PP_89_Bacteria_54189	IHU_PC_89_Bacteria_54189	IHU_PO_89_Bacteria_54189	IHU_PF_89_Bacteria_54189	IHU_PG_89_Bacteria_54189	0	0	0	0	0	0	0	0	0	0	0	0	0	0	0	0	0	0	0	0	0	0	0	0	0	0	0	0	0	0	0	0	0	0	0	0	0	0	0	0	0	0	0	0	0	0	0	0	0	0	0	0	0	0	0	0	0	0	0
IHU_PS_89_Bacteria_54232	Bacteria	IHU_PP_89_Bacteria_54232	IHU_PC_89_Bacteria_54232	IHU_PO_89_Bacteria_54232	IHU_PF_89_Bacteria_54232	IHU_PG_89_Bacteria_54232	0	0	0	0	0	0	0	0	0	0	0	0	0	0	0	0	0	0	0	0	0	0	0	0	0	0	0	0	0	0	0	0	0	0	0	0	0	0	0	0	0	0	0	0	0	0	0	0	0	0	0	0	0	0	0	0	0	0	0
IHU_PS_89_Bacteria_54258	Bacteria	IHU_PP_89_Bacteria_54258	IHU_PC_89_Bacteria_54258	IHU_PO_89_Bacteria_54258	IHU_PF_89_Bacteria_54258	IHU_PG_89_Bacteria_54258	0	0	0	0	0	0	0	0	0	0	0	0	0	0	0	0	0	0	0	0	0	0	0	0	0	0	0	0	0	0	0	0	0	0	0	0	0	0	0	0	0	0	0	0	0	0	0	0	0	0	0	0	0	0	0	0	0	0	0
IHU_PS_89_Bacteria_54327	Bacteria	IHU_PP_89_Bacteria_54327	IHU_PC_89_Bacteria_54327	IHU_PO_89_Bacteria_54327	IHU_PF_89_Bacteria_54327	IHU_PG_89_Bacteria_54327	0	0	0	0	0	0	0	0	0	0	0	0	0	0	0	0	0	0	0	0	0	0	0	0	0	0	0	0	0	0	0	0	0	0	0	0	0	0	0	0	0	0	0	0	0	0	0	0	0	0	0	0	0	0	0	0	0	0	0
IHU_PS_89_Bacteria_54329	Bacteria	IHU_PP_89_Bacteria_54329	IHU_PC_89_Bacteria_54329	IHU_PO_89_Bacteria_54329	IHU_PF_89_Bacteria_54329	IHU_PG_89_Bacteria_54329	0	0	0	0	0	0	0	0	0	0	0	0	0	0	0	0	0	0	0	0	0	0	0	0	0	0	0	0	0	0	0	0	0	0	0	0	0	0	0	0	0	0	0	0	0	0	0	0	0	0	0	0	0	0	0	0	0	0	0
IHU_PS_89_Bacteria_54339	Bacteria	IHU_PP_89_Bacteria_54339	IHU_PC_89_Bacteria_54339	IHU_PO_89_Bacteria_54339	IHU_PF_89_Bacteria_54339	IHU_PG_89_Bacteria_54339	0	0	0	0	0	0	0	0	0	0	0	0	0	0	0	0	0	0	0	0	0	0	0	0	0	0	0	0	0	0	0	0	0	0	0	0	0	0	0	0	0	0	0	0	0	0	0	0	0	0	0	0	0	0	0	0	0	0	0
IHU_PS_89_Bacteria_54420	Bacteria	IHU_PP_89_Bacteria_54420	IHU_PC_89_Bacteria_54420	IHU_PO_89_Bacteria_54420	IHU_PF_89_Bacteria_54420	IHU_PG_89_Bacteria_54420	0	0	0	0	0	0	0	0	0	0	0	0	0	0	0	0	0	0	0	0	0	0	0	0	0	0	0	0	0	0	0	0	0	0	0	0	0	0	0	0	0	0	0	0	0	0	0	0	0	0	0	0	0	0	0	0	0	0	0
IHU_PS_89_Bacteria_54441	Bacteria	IHU_PP_89_Bacteria_54441	IHU_PC_89_Bacteria_54441	IHU_PO_89_Bacteria_54441	IHU_PF_89_Bacteria_54441	IHU_PG_89_Bacteria_54441	0	0	0	0	0	0	0	0	0	0	0	0	0	0	0	0	0	0	0	0	0	0	0	0	0	0	0	0	0	0	0	0	0	0	0	0	0	0	0	0	0	0	0	0	0	0	0	0	0	0	0	0	0	0	0	0	0	0	0
IHU_PS_89_Bacteria_54444	Bacteria	IHU_PP_89_Bacteria_54444	IHU_PC_89_Bacteria_54444	IHU_PO_89_Bacteria_54444	IHU_PF_89_Bacteria_54444	IHU_PG_89_Bacteria_54444	0	0	0	0	0	0	0	0	0	0	0	0	0	0	0	0	0	0	0	0	0	0	0	0	0	0	0	0	0	0	0	0	0	0	0	0	0	0	0	0	0	0	0	0	0	0	0	0	0	0	0	0	0	0	0	0	0	0	0
IHU_PS_89_Bacteria_54454	Bacteria	IHU_PP_89_Bacteria_54454	IHU_PC_89_Bacteria_54454	IHU_PO_89_Bacteria_54454	IHU_PF_89_Bacteria_54454	IHU_PG_89_Bacteria_54454	0	0	0	0	0	0	0	0	0	0	0	0	0	0	0	0	0	0	0	0	0	0	0	0	0	0	0	0	0	0	0	0	0	0	0	0	0	0	0	0	0	0	0	0	0	0	0	0	0	0	0	0	0	0	0	0	0	0	0
IHU_PS_89_Bacteria_54464	Bacteria	IHU_PP_89_Bacteria_54464	IHU_PC_89_Bacteria_54464	IHU_PO_89_Bacteria_54464	IHU_PF_89_Bacteria_54464	IHU_PG_89_Bacteria_54464	0	0	0	0	0	0	0	0	0	0	0	0	0	0	0	0	0	0	0	0	0	0	0	0	0	0	0	0	0	0	0	0	0	0	0	0	0	0	0	0	0	0	0	0	0	0	0	0	0	0	0	0	0	0	0	0	0	0	0
IHU_PS_89_Bacteria_54466	Bacteria	IHU_PP_89_Bacteria_54466	IHU_PC_89_Bacteria_54466	IHU_PO_89_Bacteria_54466	IHU_PF_89_Bacteria_54466	IHU_PG_89_Bacteria_54466	0	0	0	0	0	0	0	0	0	0	0	0	0	0	0	0	0	0	0	0	0	0	0	0	0	0	0	0	0	0	0	0	0	0	0	0	0	0	0	0	0	0	0	0	0	0	0	0	0	0	0	0	0	0	0	0	0	0	0
IHU_PS_89_Bacteria_54477	Bacteria	IHU_PP_89_Bacteria_54477	IHU_PC_89_Bacteria_54477	IHU_PO_89_Bacteria_54477	IHU_PF_89_Bacteria_54477	IHU_PG_89_Bacteria_54477	0	0	0	0	0	0	0	0	0	0	0	0	0	0	0	0	0	0	0	0	0	0	0	0	0	0	0	0	0	0	0	0	0	0	0	0	0	0	0	0	0	0	0	0	0	0	0	0	0	0	0	0	0	0	0	0	0	0	0
IHU_PS_89_Bacteria_54489	Bacteria	IHU_PP_89_Bacteria_54489	IHU_PC_89_Bacteria_54489	IHU_PO_89_Bacteria_54489	IHU_PF_89_Bacteria_54489	IHU_PG_89_Bacteria_54489	0	0	0	0	0	0	0	0	0	0	0	0	0	0	0	0	0	0	0	0	0	0	0	0	0	0	0	0	0	0	0	0	0	0	0	0	0	0	0	0	0	0	0	0	0	0	0	0	0	0	0	0	0	0	0	0	0	0	0
IHU_PS_89_Bacteria_54502	Bacteria	IHU_PP_89_Bacteria_54502	IHU_PC_89_Bacteria_54502	IHU_PO_89_Bacteria_54502	IHU_PF_89_Bacteria_54502	IHU_PG_89_Bacteria_54502	0	0	0	0	0	0	0	0	0	0	0	0	0	0	0	0	0	0	0	0	0	0	0	0	0	0	0	0	0	0	0	0	0	0	0	0	0	0	0	0	0	0	0	0	0	0	0	0	0	0	0	0	0	0	0	0	0	0	0
IHU_PS_89_Bacteria_54519	Bacteria	IHU_PP_89_Bacteria_54519	IHU_PC_89_Bacteria_54519	IHU_PO_89_Bacteria_54519	IHU_PF_89_Bacteria_54519	IHU_PG_89_Bacteria_54519	0	0	0	0	0	0	0	0	0	0	0	0	0	0	0	0	0	0	0	0	0	0	0	0	0	0	0	0	0	0	0	0	0	0	0	0	0	0	0	0	0	0	0	0	0	0	0	0	0	0	0	0	0	0	0	0	0	0	0
IHU_PS_89_Bacteria_54550	Bacteria	IHU_PP_89_Bacteria_54550	IHU_PC_89_Bacteria_54550	IHU_PO_89_Bacteria_54550	IHU_PF_89_Bacteria_54550	IHU_PG_89_Bacteria_54550	0	0	0	0	0	0	0	0	0	0	0	0	0	0	0	0	0	0	0	0	0	0	0	0	0	0	0	0	0	0	0	0	0	0	0	0	0	0	0	0	0	0	0	0	0	0	0	0	0	0	0	0	0	0	0	0	0	0	0
IHU_PS_89_Bacteria_54608	Bacteria	IHU_PP_89_Bacteria_54608	IHU_PC_89_Bacteria_54608	IHU_PO_89_Bacteria_54608	IHU_PF_89_Bacteria_54608	IHU_PG_89_Bacteria_54608	0	0	0	0	0	0	0	0	0	0	0	0	0	0	0	0	0	0	0	0	0	0	0	0	0	0	0	0	0	0	0	0	0	0	0	0	0	0	0	0	0	0	0	0	0	0	0	0	0	0	0	0	0	0	0	0	0	0	0
IHU_PS_89_Bacteria_54609	Bacteria	IHU_PP_89_Bacteria_54609	IHU_PC_89_Bacteria_54609	IHU_PO_89_Bacteria_54609	IHU_PF_89_Bacteria_54609	IHU_PG_89_Bacteria_54609	0	0	0	0	0	0	0	0	0	0	0	0	0	0	0	0	0	0	0	0	0	0	0	0	0	0	0	69	0	0	0	0	0	0	0	0	0	0	0	0	0	0	0	0	0	0	0	0	0	0	0	0	0	0	0	0	0	0	0
IHU_PS_89_Bacteria_54622	Bacteria	IHU_PP_89_Bacteria_54622	IHU_PC_89_Bacteria_54622	IHU_PO_89_Bacteria_54622	IHU_PF_89_Bacteria_54622	IHU_PG_89_Bacteria_54622	0	0	0	0	0	0	0	0	0	0	0	0	0	0	0	0	0	0	0	0	0	0	0	0	0	0	0	0	0	0	0	0	0	0	0	0	0	0	0	0	0	0	0	0	0	0	0	0	0	0	0	0	0	0	0	0	0	0	0
IHU_PS_89_Bacteria_54667	Bacteria	IHU_PP_89_Bacteria_54667	IHU_PC_89_Bacteria_54667	IHU_PO_89_Bacteria_54667	IHU_PF_89_Bacteria_54667	IHU_PG_89_Bacteria_54667	0	0	0	0	0	0	0	0	0	0	0	0	0	0	0	0	0	0	0	0	0	0	0	0	0	0	0	0	0	0	0	0	0	0	0	0	0	0	0	0	0	0	0	0	0	0	0	0	0	0	0	0	0	0	0	0	0	0	0
IHU_PS_89_Bacteria_54683	Bacteria	IHU_PP_89_Bacteria_54683	IHU_PC_89_Bacteria_54683	IHU_PO_89_Bacteria_54683	IHU_PF_89_Bacteria_54683	IHU_PG_89_Bacteria_54683	0	0	0	0	0	0	0	0	0	0	0	0	0	0	0	0	0	0	0	0	0	0	0	0	0	0	0	0	0	0	0	0	0	0	0	0	0	0	0	0	0	0	0	0	0	0	0	0	0	0	0	0	0	0	0	0	0	0	0
IHU_PS_89_Bacteria_54707	Bacteria	IHU_PP_89_Bacteria_54707	IHU_PC_89_Bacteria_54707	IHU_PO_89_Bacteria_54707	IHU_PF_89_Bacteria_54707	IHU_PG_89_Bacteria_54707	0	0	0	0	0	0	0	0	0	0	0	0	0	0	0	0	0	0	0	0	0	0	0	0	0	0	0	0	0	0	0	0	0	0	0	0	0	0	0	0	0	0	0	0	0	0	0	0	0	0	0	0	0	0	0	0	0	0	0
IHU_PS_89_Bacteria_54732	Bacteria	IHU_PP_89_Bacteria_54732	IHU_PC_89_Bacteria_54732	IHU_PO_89_Bacteria_54732	IHU_PF_89_Bacteria_54732	IHU_PG_89_Bacteria_54732	0	0	0	0	0	0	0	0	0	0	0	0	0	0	0	0	0	0	0	0	0	0	0	0	0	0	0	0	0	0	0	0	0	0	0	0	0	0	0	0	0	0	0	0	0	0	0	0	0	0	0	0	0	0	0	0	0	0	0
IHU_PS_89_Bacteria_54733	Bacteria	IHU_PP_89_Bacteria_54733	IHU_PC_89_Bacteria_54733	IHU_PO_89_Bacteria_54733	IHU_PF_89_Bacteria_54733	IHU_PG_89_Bacteria_54733	0	0	0	0	0	0	0	0	0	0	0	0	0	0	0	0	0	0	0	0	0	0	0	0	0	0	0	0	0	0	0	0	0	0	0	0	0	0	0	0	0	0	0	0	0	0	0	0	0	0	0	0	0	0	0	0	0	0	0
IHU_PS_89_Bacteria_54755	Bacteria	IHU_PP_89_Bacteria_54755	IHU_PC_89_Bacteria_54755	IHU_PO_89_Bacteria_54755	IHU_PF_89_Bacteria_54755	IHU_PG_89_Bacteria_54755	0	0	0	0	0	0	0	0	0	0	0	0	0	0	0	0	0	0	0	0	0	0	0	0	0	0	0	0	0	0	0	0	0	0	0	0	0	0	0	0	0	0	0	0	0	0	0	0	0	0	0	0	0	0	0	0	0	0	0
IHU_PS_89_Bacteria_54759	Bacteria	IHU_PP_89_Bacteria_54759	IHU_PC_89_Bacteria_54759	IHU_PO_89_Bacteria_54759	IHU_PF_89_Bacteria_54759	IHU_PG_89_Bacteria_54759	0	0	0	0	0	0	0	0	0	0	0	0	0	0	0	0	0	0	0	0	0	0	0	0	0	0	0	0	0	0	0	0	0	0	0	0	0	0	0	0	0	0	0	0	0	0	0	0	0	0	0	0	0	0	0	0	0	0	0
IHU_PS_89_Bacteria_54774	Bacteria	IHU_PP_89_Bacteria_54774	IHU_PC_89_Bacteria_54774	IHU_PO_89_Bacteria_54774	IHU_PF_89_Bacteria_54774	IHU_PG_89_Bacteria_54774	0	0	0	0	0	0	0	0	0	0	0	0	0	0	0	0	0	0	0	0	0	0	0	0	0	0	0	0	0	0	0	0	0	0	0	0	0	0	0	0	0	0	0	0	0	0	0	0	0	0	0	0	0	0	0	0	0	0	0
IHU_PS_89_Bacteria_54791	Bacteria	IHU_PP_89_Bacteria_54791	IHU_PC_89_Bacteria_54791	IHU_PO_89_Bacteria_54791	IHU_PF_89_Bacteria_54791	IHU_PG_89_Bacteria_54791	0	0	0	0	0	0	0	0	0	0	0	0	0	0	0	0	0	0	0	0	0	0	0	0	0	0	0	0	0	0	0	0	0	0	0	0	0	0	0	0	0	0	0	0	0	0	0	0	0	0	0	0	0	0	0	0	0	0	0
IHU_PS_89_Bacteria_54806	Bacteria	IHU_PP_89_Bacteria_54806	IHU_PC_89_Bacteria_54806	IHU_PO_89_Bacteria_54806	IHU_PF_89_Bacteria_54806	IHU_PG_89_Bacteria_54806	0	0	0	0	0	0	0	0	0	0	0	0	0	0	0	0	0	0	0	0	0	0	0	0	0	0	0	0	0	0	0	0	0	0	0	0	0	0	0	0	0	0	0	0	0	0	0	0	0	0	0	0	0	0	0	0	0	0	0
IHU_PS_89_Bacteria_54861	Bacteria	IHU_PP_89_Bacteria_54861	IHU_PC_89_Bacteria_54861	IHU_PO_89_Bacteria_54861	IHU_PF_89_Bacteria_54861	IHU_PG_89_Bacteria_54861	0	0	0	0	0	0	0	0	0	0	0	0	0	0	0	0	0	0	0	0	0	0	0	0	0	0	0	0	0	0	0	0	0	0	0	0	0	0	0	0	0	0	0	0	0	0	0	0	0	0	0	0	0	0	0	0	0	0	0
IHU_PS_89_Bacteria_54885	Bacteria	IHU_PP_89_Bacteria_54885	IHU_PC_89_Bacteria_54885	IHU_PO_89_Bacteria_54885	IHU_PF_89_Bacteria_54885	IHU_PG_89_Bacteria_54885	0	0	0	0	0	0	0	0	0	0	0	0	0	0	0	0	0	0	0	0	0	0	0	0	0	0	0	0	0	0	0	0	0	0	0	0	0	0	0	0	0	0	0	0	0	0	0	0	0	0	0	0	0	0	0	0	0	0	0
IHU_PS_89_Bacteria_54971	Bacteria	IHU_PP_89_Bacteria_54971	IHU_PC_89_Bacteria_54971	IHU_PO_89_Bacteria_54971	IHU_PF_89_Bacteria_54971	IHU_PG_89_Bacteria_54971	0	0	0	0	0	0	0	0	0	0	0	0	0	0	0	0	0	0	0	0	0	0	0	0	0	0	0	0	0	0	0	0	0	0	0	0	0	0	0	0	0	0	0	0	0	0	0	0	0	0	0	0	0	0	0	0	0	0	0
IHU_PS_89_Bacteria_54972	Bacteria	IHU_PP_89_Bacteria_54972	IHU_PC_89_Bacteria_54972	IHU_PO_89_Bacteria_54972	IHU_PF_89_Bacteria_54972	IHU_PG_89_Bacteria_54972	0	0	0	0	0	0	0	0	0	0	0	0	0	0	0	0	0	0	0	0	0	0	0	0	0	0	0	0	0	0	0	0	0	0	0	0	0	0	0	0	0	0	0	0	0	0	0	0	0	0	0	0	0	0	0	0	0	0	0
IHU_PS_89_Bacteria_55018	Bacteria	IHU_PP_89_Bacteria_55018	IHU_PC_89_Bacteria_55018	IHU_PO_89_Bacteria_55018	IHU_PF_89_Bacteria_55018	IHU_PG_89_Bacteria_55018	0	0	0	0	0	0	0	0	0	0	0	0	0	0	0	0	0	0	0	0	0	0	0	0	0	0	0	0	0	0	0	0	0	0	0	0	0	0	0	0	0	0	0	0	0	0	0	0	0	0	0	0	0	0	0	0	0	0	0
IHU_PS_89_Bacteria_55027	Bacteria	IHU_PP_89_Bacteria_55027	IHU_PC_89_Bacteria_55027	IHU_PO_89_Bacteria_55027	IHU_PF_89_Bacteria_55027	IHU_PG_89_Bacteria_55027	0	0	0	0	0	0	0	0	0	0	0	0	0	0	0	0	0	0	0	0	0	0	0	0	0	0	0	0	0	0	0	0	0	0	0	0	0	0	0	0	0	0	0	0	0	0	0	0	0	0	0	0	0	0	0	0	0	0	0
IHU_PS_89_Bacteria_55070	Bacteria	IHU_PP_89_Bacteria_55070	IHU_PC_89_Bacteria_55070	IHU_PO_89_Bacteria_55070	IHU_PF_89_Bacteria_55070	IHU_PG_89_Bacteria_55070	0	0	0	0	0	0	0	0	0	0	0	0	0	0	0	0	0	0	0	0	0	0	0	0	0	0	0	0	0	0	0	0	0	0	0	0	0	0	0	0	0	0	0	0	0	0	0	0	0	0	0	0	0	0	0	0	0	0	0
IHU_PS_89_Bacteria_55071	Bacteria	IHU_PP_89_Bacteria_55071	IHU_PC_89_Bacteria_55071	IHU_PO_89_Bacteria_55071	IHU_PF_89_Bacteria_55071	IHU_PG_89_Bacteria_55071	0	0	0	0	0	0	0	0	0	0	0	0	0	0	0	0	0	0	0	0	0	0	0	0	0	0	0	0	0	0	0	0	0	0	0	0	0	0	0	0	0	0	0	0	0	0	0	0	0	0	0	0	0	0	0	0	0	0	0
IHU_PS_89_Bacteria_55092	Bacteria	IHU_PP_89_Bacteria_55092	IHU_PC_89_Bacteria_55092	IHU_PO_89_Bacteria_55092	IHU_PF_89_Bacteria_55092	IHU_PG_89_Bacteria_55092	0	0	0	0	0	0	0	0	0	0	0	0	0	0	0	0	0	0	0	0	0	0	0	0	0	0	0	0	0	0	0	0	0	0	0	0	0	0	0	0	0	0	0	0	0	0	0	0	0	0	0	0	0	0	0	0	0	0	0
IHU_PS_89_Bacteria_55115	Bacteria	IHU_PP_89_Bacteria_55115	IHU_PC_89_Bacteria_55115	IHU_PO_89_Bacteria_55115	IHU_PF_89_Bacteria_55115	IHU_PG_89_Bacteria_55115	0	0	0	0	0	0	0	0	0	0	0	0	0	0	0	0	0	0	0	0	0	0	0	0	0	0	0	0	0	0	0	0	0	0	0	0	0	0	0	0	0	0	0	0	0	0	0	0	0	0	0	0	0	0	0	0	0	0	0
IHU_PS_89_Bacteria_55151	Bacteria	IHU_PP_89_Bacteria_55151	IHU_PC_89_Bacteria_55151	IHU_PO_89_Bacteria_55151	IHU_PF_89_Bacteria_55151	IHU_PG_89_Bacteria_55151	0	0	0	0	0	0	0	0	0	0	0	0	0	0	0	0	0	0	0	0	0	0	0	0	0	0	0	0	0	0	0	0	0	0	0	0	0	0	0	0	0	0	0	0	0	0	0	0	0	0	0	0	0	0	0	0	0	0	0
IHU_PS_89_Bacteria_55156	Bacteria	IHU_PP_89_Bacteria_55156	IHU_PC_89_Bacteria_55156	IHU_PO_89_Bacteria_55156	IHU_PF_89_Bacteria_55156	IHU_PG_89_Bacteria_55156	0	0	0	0	0	0	0	0	0	0	0	0	0	0	0	0	0	0	0	0	0	0	0	0	0	0	0	0	0	0	0	0	0	0	0	0	0	0	0	0	0	0	0	0	0	0	0	0	0	0	0	0	0	0	0	0	0	0	0
IHU_PS_89_Bacteria_55176	Bacteria	IHU_PP_89_Bacteria_55176	IHU_PC_89_Bacteria_55176	IHU_PO_89_Bacteria_55176	IHU_PF_89_Bacteria_55176	IHU_PG_89_Bacteria_55176	0	0	0	0	0	0	0	0	0	0	0	0	0	0	0	0	0	0	0	0	0	0	0	0	0	0	0	0	0	0	0	0	0	0	0	0	0	0	0	0	0	0	0	0	0	0	0	0	0	0	0	0	0	0	0	0	0	0	0
IHU_PS_89_Bacteria_55200	Bacteria	IHU_PP_89_Bacteria_55200	IHU_PC_89_Bacteria_55200	IHU_PO_89_Bacteria_55200	IHU_PF_89_Bacteria_55200	IHU_PG_89_Bacteria_55200	0	0	0	0	0	0	0	0	0	0	0	0	0	0	0	0	0	0	0	0	0	0	0	0	0	0	0	0	0	0	0	0	0	0	0	0	0	0	0	0	0	0	0	0	0	0	0	0	0	0	0	0	0	0	0	0	0	0	0
IHU_PS_89_Bacteria_55211	Bacteria	IHU_PP_89_Bacteria_55211	IHU_PC_89_Bacteria_55211	IHU_PO_89_Bacteria_55211	IHU_PF_89_Bacteria_55211	IHU_PG_89_Bacteria_55211	0	0	0	0	0	0	0	0	0	0	0	0	0	0	0	0	0	0	0	0	0	0	0	0	0	0	0	0	0	0	0	0	0	0	0	0	0	0	0	0	0	0	0	0	0	0	0	0	0	0	0	0	0	0	0	0	0	0	0
IHU_PS_89_Bacteria_55256	Bacteria	IHU_PP_89_Bacteria_55256	IHU_PC_89_Bacteria_55256	IHU_PO_89_Bacteria_55256	IHU_PF_89_Bacteria_55256	IHU_PG_89_Bacteria_55256	0	0	0	0	0	0	0	0	0	0	0	0	0	0	0	0	0	0	0	0	0	0	0	0	0	0	0	0	0	0	0	0	0	0	0	0	0	0	0	0	0	0	0	0	0	0	0	0	0	0	0	0	0	0	0	0	0	0	0
IHU_PS_89_Bacteria_55317	Bacteria	IHU_PP_89_Bacteria_55317	IHU_PC_89_Bacteria_55317	IHU_PO_89_Bacteria_55317	IHU_PF_89_Bacteria_55317	IHU_PG_89_Bacteria_55317	0	0	0	0	0	0	0	0	0	0	0	0	0	0	0	0	0	0	0	0	0	0	0	0	0	0	0	0	0	0	0	0	0	0	0	0	0	0	0	0	0	0	0	0	0	0	0	0	0	0	0	0	0	0	0	0	0	0	0
IHU_PS_89_Bacteria_55324	Bacteria	IHU_PP_89_Bacteria_55324	IHU_PC_89_Bacteria_55324	IHU_PO_89_Bacteria_55324	IHU_PF_89_Bacteria_55324	IHU_PG_89_Bacteria_55324	0	0	0	0	0	0	0	0	0	0	0	0	0	0	0	0	0	0	0	0	0	0	0	0	0	0	0	0	0	0	0	0	0	0	0	0	0	0	0	0	0	0	0	0	0	0	0	0	0	0	0	0	0	0	0	0	0	0	0
IHU_PS_89_Bacteria_55328	Bacteria	IHU_PP_89_Bacteria_55328	IHU_PC_89_Bacteria_55328	IHU_PO_89_Bacteria_55328	IHU_PF_89_Bacteria_55328	IHU_PG_89_Bacteria_55328	0	0	0	0	0	0	0	0	0	0	0	0	0	0	0	0	0	0	0	0	0	0	0	0	0	0	0	0	0	0	0	0	0	0	0	0	0	0	0	0	0	0	0	0	0	0	0	0	0	0	0	0	0	0	0	0	0	0	0
IHU_PS_89_Bacteria_55331	Bacteria	IHU_PP_89_Bacteria_55331	IHU_PC_89_Bacteria_55331	IHU_PO_89_Bacteria_55331	IHU_PF_89_Bacteria_55331	IHU_PG_89_Bacteria_55331	0	0	0	0	0	0	0	0	0	0	0	0	0	0	0	0	0	0	0	0	0	0	0	0	0	0	0	0	0	0	0	0	0	0	0	0	0	0	0	0	0	0	0	0	0	0	0	0	0	0	0	0	0	0	0	0	0	0	0
IHU_PS_89_Bacteria_55350	Bacteria	IHU_PP_89_Bacteria_55350	IHU_PC_89_Bacteria_55350	IHU_PO_89_Bacteria_55350	IHU_PF_89_Bacteria_55350	IHU_PG_89_Bacteria_55350	0	0	0	0	0	0	0	0	0	0	0	0	0	0	0	0	0	0	0	0	0	0	0	0	0	0	0	0	0	0	0	0	0	0	0	0	0	0	0	0	0	0	0	0	0	0	0	0	0	0	0	0	0	0	0	0	0	0	0
IHU_PS_89_Bacteria_55376	Bacteria	IHU_PP_89_Bacteria_55376	IHU_PC_89_Bacteria_55376	IHU_PO_89_Bacteria_55376	IHU_PF_89_Bacteria_55376	IHU_PG_89_Bacteria_55376	0	0	0	0	0	0	0	0	0	0	0	0	0	0	0	0	0	0	0	0	0	0	0	0	0	0	0	0	0	0	0	0	0	0	0	0	0	0	0	0	0	0	0	0	0	0	0	0	0	0	0	0	0	0	0	0	0	0	0
IHU_PS_89_Bacteria_55377	Bacteria	IHU_PP_89_Bacteria_55377	IHU_PC_89_Bacteria_55377	IHU_PO_89_Bacteria_55377	IHU_PF_89_Bacteria_55377	IHU_PG_89_Bacteria_55377	0	0	0	0	0	0	0	0	0	0	0	0	0	0	0	0	0	0	0	0	0	0	0	0	0	0	0	0	0	0	0	0	0	0	0	0	0	0	0	0	0	0	0	0	0	0	0	0	0	0	0	0	0	0	0	0	0	0	0
IHU_PS_89_Bacteria_55392	Bacteria	IHU_PP_89_Bacteria_55392	IHU_PC_89_Bacteria_55392	IHU_PO_89_Bacteria_55392	IHU_PF_89_Bacteria_55392	IHU_PG_89_Bacteria_55392	0	0	0	0	0	0	0	0	0	0	0	0	0	0	0	0	0	0	0	0	0	0	0	0	0	0	0	0	0	0	0	0	0	0	0	0	0	0	0	0	0	0	0	0	0	0	0	0	0	0	0	0	0	0	0	0	0	0	0
IHU_PS_89_Bacteria_55439	Bacteria	IHU_PP_89_Bacteria_55439	IHU_PC_89_Bacteria_55439	IHU_PO_89_Bacteria_55439	IHU_PF_89_Bacteria_55439	IHU_PG_89_Bacteria_55439	0	0	0	0	0	0	0	0	0	0	0	0	0	0	0	0	0	0	0	0	0	0	0	0	0	0	0	0	0	0	0	0	0	0	0	0	0	0	0	0	0	0	0	0	0	0	0	0	0	0	0	0	0	0	0	0	0	0	0
IHU_PS_89_Bacteria_55441	Bacteria	IHU_PP_89_Bacteria_55441	IHU_PC_89_Bacteria_55441	IHU_PO_89_Bacteria_55441	IHU_PF_89_Bacteria_55441	IHU_PG_89_Bacteria_55441	0	0	0	0	0	0	0	0	0	0	0	0	0	0	0	0	0	0	0	0	0	0	0	0	0	0	0	0	0	0	0	0	0	0	0	0	0	0	0	0	0	0	0	0	0	0	0	0	0	0	0	0	0	0	0	0	0	0	0
IHU_PS_89_Bacteria_55446	Bacteria	IHU_PP_89_Bacteria_55446	IHU_PC_89_Bacteria_55446	IHU_PO_89_Bacteria_55446	IHU_PF_89_Bacteria_55446	IHU_PG_89_Bacteria_55446	0	0	0	0	0	0	0	0	0	0	0	0	0	0	0	0	0	0	0	0	0	0	0	0	0	0	0	0	0	0	0	0	0	0	0	0	0	0	0	0	0	0	0	0	0	0	0	0	0	0	0	0	0	0	0	0	0	0	0
IHU_PS_89_Bacteria_55457	Bacteria	IHU_PP_89_Bacteria_55457	IHU_PC_89_Bacteria_55457	IHU_PO_89_Bacteria_55457	IHU_PF_89_Bacteria_55457	IHU_PG_89_Bacteria_55457	0	0	0	0	0	0	0	0	0	0	0	0	0	0	0	0	0	0	0	0	0	0	0	0	0	0	0	0	0	0	0	0	0	0	0	0	0	0	0	0	0	0	0	0	0	0	0	0	0	0	0	0	0	0	0	0	0	0	0
IHU_PS_89_Bacteria_55509	Bacteria	IHU_PP_89_Bacteria_55509	IHU_PC_89_Bacteria_55509	IHU_PO_89_Bacteria_55509	IHU_PF_89_Bacteria_55509	IHU_PG_89_Bacteria_55509	0	0	0	0	0	0	0	0	0	0	0	0	0	0	0	0	0	0	0	0	0	0	0	0	0	0	0	0	0	0	0	0	0	0	0	0	0	0	0	0	0	0	0	0	0	0	0	0	0	0	0	0	0	0	0	0	0	0	0
IHU_PS_89_Bacteria_5551	Bacteria	IHU_PP_89_Bacteria_5551	IHU_PC_89_Bacteria_5551	IHU_PO_89_Bacteria_5551	IHU_PF_89_Bacteria_5551	IHU_PG_89_Bacteria_5551	0	0	0	0	0	0	0	0	0	0	0	0	0	0	0	0	0	0	0	0	0	0	0	0	0	0	0	0	0	0	0	0	0	0	0	0	0	0	0	0	0	0	0	0	0	0	0	0	0	0	0	0	0	0	0	0	0	0	0
IHU_PS_89_Bacteria_55525	Bacteria	IHU_PP_89_Bacteria_55525	IHU_PC_89_Bacteria_55525	IHU_PO_89_Bacteria_55525	IHU_PF_89_Bacteria_55525	IHU_PG_89_Bacteria_55525	0	0	0	0	0	0	0	0	0	0	0	0	0	0	0	0	0	0	0	0	0	0	0	0	0	0	0	0	0	0	0	0	0	0	0	0	0	0	0	0	0	0	0	0	0	0	0	0	0	0	0	0	0	0	0	0	0	0	0
IHU_PS_89_Bacteria_55555	Bacteria	IHU_PP_89_Bacteria_55555	IHU_PC_89_Bacteria_55555	IHU_PO_89_Bacteria_55555	IHU_PF_89_Bacteria_55555	IHU_PG_89_Bacteria_55555	0	0	0	0	0	0	0	0	0	0	0	0	0	0	0	0	0	0	0	0	0	0	0	0	0	0	0	0	0	0	0	0	0	0	0	0	0	0	0	0	0	0	0	0	0	0	0	0	0	0	0	0	0	0	0	0	0	0	0
IHU_PS_89_Bacteria_55558	Bacteria	IHU_PP_89_Bacteria_55558	IHU_PC_89_Bacteria_55558	IHU_PO_89_Bacteria_55558	IHU_PF_89_Bacteria_55558	IHU_PG_89_Bacteria_55558	0	0	0	0	0	0	0	0	0	0	0	0	0	0	0	0	0	0	0	0	0	0	0	0	0	0	0	0	0	0	0	0	0	0	0	0	0	0	0	0	0	0	0	0	0	0	0	0	0	0	0	0	0	0	0	0	0	0	0
IHU_PS_89_Bacteria_55566	Bacteria	IHU_PP_89_Bacteria_55566	IHU_PC_89_Bacteria_55566	IHU_PO_89_Bacteria_55566	IHU_PF_89_Bacteria_55566	IHU_PG_89_Bacteria_55566	0	0	0	0	0	0	0	0	0	0	0	0	0	0	0	0	0	0	0	0	0	0	0	0	0	0	0	0	0	0	0	0	0	0	0	0	0	0	0	0	0	0	0	0	0	0	0	0	0	0	0	0	0	0	0	0	0	0	0
IHU_PS_89_Bacteria_55633	Bacteria	IHU_PP_89_Bacteria_55633	IHU_PC_89_Bacteria_55633	IHU_PO_89_Bacteria_55633	IHU_PF_89_Bacteria_55633	IHU_PG_89_Bacteria_55633	0	0	0	0	0	0	0	0	0	0	0	0	0	0	0	0	0	0	0	0	0	0	0	0	0	0	0	0	0	0	0	0	0	0	0	0	0	0	0	0	0	0	0	0	0	0	0	0	0	0	0	0	0	0	0	0	0	0	0
IHU_PS_89_Bacteria_55653	Bacteria	IHU_PP_89_Bacteria_55653	IHU_PC_89_Bacteria_55653	IHU_PO_89_Bacteria_55653	IHU_PF_89_Bacteria_55653	IHU_PG_89_Bacteria_55653	0	0	0	0	0	0	0	0	0	0	0	0	0	0	0	0	0	0	0	0	0	0	0	0	0	0	0	0	0	0	0	0	0	0	0	0	0	0	0	0	0	0	0	0	0	0	0	0	0	0	0	0	0	0	0	0	0	0	0
IHU_PS_89_Bacteria_55691	Bacteria	IHU_PP_89_Bacteria_55691	IHU_PC_89_Bacteria_55691	IHU_PO_89_Bacteria_55691	IHU_PF_89_Bacteria_55691	IHU_PG_89_Bacteria_55691	0	0	0	0	0	0	0	0	0	0	0	0	0	0	0	0	0	0	0	0	0	0	0	0	0	0	0	0	0	0	0	0	0	0	0	0	0	0	0	0	0	0	0	0	0	0	0	0	0	0	0	0	0	0	0	0	0	0	0
IHU_PS_89_Bacteria_55717	Bacteria	IHU_PP_89_Bacteria_55717	IHU_PC_89_Bacteria_55717	IHU_PO_89_Bacteria_55717	IHU_PF_89_Bacteria_55717	IHU_PG_89_Bacteria_55717	0	0	0	0	0	0	0	0	0	0	0	0	0	0	0	0	0	0	0	0	0	0	0	0	0	0	0	0	0	0	0	0	0	0	0	0	0	0	0	0	0	0	0	0	0	0	0	0	0	0	0	0	0	0	0	0	0	0	0
IHU_PS_89_Bacteria_55817	Bacteria	IHU_PP_89_Bacteria_55817	IHU_PC_89_Bacteria_55817	IHU_PO_89_Bacteria_55817	IHU_PF_89_Bacteria_55817	IHU_PG_89_Bacteria_55817	0	0	0	0	0	0	0	0	0	0	0	0	0	0	0	0	0	0	0	0	0	0	0	0	0	0	0	0	0	0	0	0	0	0	0	0	0	0	0	0	0	0	0	0	0	0	0	0	0	0	0	0	0	0	0	0	0	0	0
IHU_PS_89_Bacteria_55821	Bacteria	IHU_PP_89_Bacteria_55821	IHU_PC_89_Bacteria_55821	IHU_PO_89_Bacteria_55821	IHU_PF_89_Bacteria_55821	IHU_PG_89_Bacteria_55821	0	0	0	0	0	0	0	0	0	0	0	0	0	0	0	0	0	0	0	0	0	0	0	0	0	0	0	0	0	0	0	0	0	0	0	0	0	0	0	0	0	0	0	0	0	0	0	0	0	0	0	0	0	0	0	0	0	0	0
IHU_PS_89_Bacteria_55894	Bacteria	IHU_PP_89_Bacteria_55894	IHU_PC_89_Bacteria_55894	IHU_PO_89_Bacteria_55894	IHU_PF_89_Bacteria_55894	IHU_PG_89_Bacteria_55894	0	0	0	0	0	0	0	0	0	0	0	0	0	0	0	0	0	0	0	0	0	0	0	0	0	0	0	0	0	0	0	0	0	0	0	0	0	0	0	0	0	0	0	0	0	0	0	0	0	0	0	0	0	0	0	0	0	0	0
IHU_PS_89_Bacteria_55902	Bacteria	IHU_PP_89_Bacteria_55902	IHU_PC_89_Bacteria_55902	IHU_PO_89_Bacteria_55902	IHU_PF_89_Bacteria_55902	IHU_PG_89_Bacteria_55902	0	0	0	0	0	0	0	0	0	0	0	0	0	0	0	0	0	0	0	0	0	0	0	0	0	0	0	0	0	0	0	0	0	0	0	0	0	0	0	0	0	0	0	0	0	0	0	0	0	0	0	0	0	0	0	0	0	0	0
IHU_PS_89_Bacteria_55910	Bacteria	IHU_PP_89_Bacteria_55910	IHU_PC_89_Bacteria_55910	IHU_PO_89_Bacteria_55910	IHU_PF_89_Bacteria_55910	IHU_PG_89_Bacteria_55910	0	0	0	0	0	0	0	0	0	0	0	0	0	0	0	0	0	0	0	0	0	0	0	0	0	0	0	0	0	0	0	0	0	0	0	0	0	0	0	0	0	0	0	0	0	0	0	0	0	0	0	0	0	0	0	0	0	0	0
IHU_PS_89_Bacteria_55922	Bacteria	IHU_PP_89_Bacteria_55922	IHU_PC_89_Bacteria_55922	IHU_PO_89_Bacteria_55922	IHU_PF_89_Bacteria_55922	IHU_PG_89_Bacteria_55922	0	0	0	0	0	0	0	0	0	0	0	0	0	0	0	0	0	0	0	0	0	0	0	0	0	0	0	0	0	0	0	0	0	0	0	0	0	0	0	0	0	0	0	0	0	0	0	0	0	0	0	0	0	0	0	0	0	0	0
IHU_PS_89_Bacteria_55929	Bacteria	IHU_PP_89_Bacteria_55929	IHU_PC_89_Bacteria_55929	IHU_PO_89_Bacteria_55929	IHU_PF_89_Bacteria_55929	IHU_PG_89_Bacteria_55929	0	0	0	0	0	0	0	0	0	0	0	0	0	0	0	0	0	0	0	0	0	0	0	0	0	0	0	0	0	0	0	0	0	0	0	0	0	0	0	0	0	0	0	0	0	0	0	0	0	0	0	0	0	0	0	0	0	0	0
IHU_PS_89_Bacteria_55979	Bacteria	IHU_PP_89_Bacteria_55979	IHU_PC_89_Bacteria_55979	IHU_PO_89_Bacteria_55979	IHU_PF_89_Bacteria_55979	IHU_PG_89_Bacteria_55979	0	0	0	0	0	0	0	0	0	0	0	0	0	0	0	0	0	0	0	0	0	0	0	0	0	0	0	0	0	0	0	0	0	0	0	0	0	0	0	0	0	0	0	0	0	0	0	0	0	0	0	0	0	0	0	0	0	0	0
IHU_PS_89_Bacteria_55993	Bacteria	IHU_PP_89_Bacteria_55993	IHU_PC_89_Bacteria_55993	IHU_PO_89_Bacteria_55993	IHU_PF_89_Bacteria_55993	IHU_PG_89_Bacteria_55993	0	0	0	0	0	0	0	0	0	0	0	0	0	0	0	0	0	0	0	0	0	0	0	0	0	0	0	0	0	0	0	0	0	0	0	0	0	0	0	0	0	0	0	0	0	0	0	0	0	0	0	0	0	0	0	0	0	0	0
IHU_PS_89_Bacteria_560	Bacteria	IHU_PP_89_Bacteria_560	IHU_PC_89_Bacteria_560	IHU_PO_89_Bacteria_560	IHU_PF_89_Bacteria_560	IHU_PG_89_Bacteria_560	0	0	0	0	0	0	0	0	0	0	0	0	0	0	0	0	0	0	0	0	0	0	0	0	0	0	0	0	0	0	0	0	0	0	0	0	0	0	0	0	0	0	0	0	0	0	0	0	0	0	0	0	0	0	0	0	0	0	0
IHU_PS_89_Bacteria_56002	Bacteria	IHU_PP_89_Bacteria_56002	IHU_PC_89_Bacteria_56002	IHU_PO_89_Bacteria_56002	IHU_PF_89_Bacteria_56002	IHU_PG_89_Bacteria_56002	0	0	0	0	0	0	0	0	0	0	0	0	0	0	0	0	0	0	0	0	0	0	0	0	0	0	0	0	0	0	0	0	0	0	0	0	0	0	0	0	0	0	0	0	0	0	0	0	0	0	0	0	0	0	0	0	0	0	0
IHU_PS_89_Bacteria_56025	Bacteria	IHU_PP_89_Bacteria_56025	IHU_PC_89_Bacteria_56025	IHU_PO_89_Bacteria_56025	IHU_PF_89_Bacteria_56025	IHU_PG_89_Bacteria_56025	0	0	0	0	0	0	0	0	0	0	0	0	0	0	0	0	0	0	0	0	0	0	0	0	0	0	0	0	0	0	0	0	0	0	0	0	0	0	0	0	0	0	0	0	0	0	0	0	0	0	0	0	0	0	0	0	0	0	0
IHU_PS_89_Bacteria_56050	Bacteria	IHU_PP_89_Bacteria_56050	IHU_PC_89_Bacteria_56050	IHU_PO_89_Bacteria_56050	IHU_PF_89_Bacteria_56050	IHU_PG_89_Bacteria_56050	0	0	0	0	0	0	0	0	0	0	0	0	0	0	0	0	0	0	0	0	0	0	0	0	0	0	0	0	0	0	0	0	0	0	0	0	0	0	0	0	0	0	0	0	0	0	0	0	0	0	0	0	0	0	0	0	0	0	0
IHU_PS_89_Bacteria_56061	Bacteria	IHU_PP_89_Bacteria_56061	IHU_PC_89_Bacteria_56061	IHU_PO_89_Bacteria_56061	IHU_PF_89_Bacteria_56061	IHU_PG_89_Bacteria_56061	0	0	0	0	0	0	0	0	0	0	0	0	0	0	0	0	0	0	0	0	0	0	0	0	0	0	0	0	0	0	0	0	0	0	0	0	0	0	0	0	0	0	0	0	0	0	0	0	0	0	0	0	0	0	0	0	0	0	0
IHU_PS_89_Bacteria_56067	Bacteria	IHU_PP_89_Bacteria_56067	IHU_PC_89_Bacteria_56067	IHU_PO_89_Bacteria_56067	IHU_PF_89_Bacteria_56067	IHU_PG_89_Bacteria_56067	0	0	0	0	0	0	0	0	0	0	0	0	0	0	0	0	0	0	0	0	0	0	0	0	0	0	0	0	0	0	0	0	0	0	0	0	0	0	0	0	0	0	0	0	0	0	0	0	0	0	0	0	0	0	0	0	0	0	0
