## Supplemental Table 2 for "*Thomasclavelia ramosa* is a Signature of Gut Dysbiosis associated with Alcohol-Related Hepatocellular Carcinoma: A First Microbial Culturomics Study": Table_S2.xlsx (part 5 of 11)

### Sheet: OTUs (continued)
Species	Kingdom	Phyla	Class	Order	Family	Genus	OH1	OH2	OH4	OH7	OH16	OH17	OH19	OH21	OH23	OH24	OH26	OH27	OH29	OH30	OH31	OH35	OH3	OH5	OH6	OH8	OH9	OH10	OH11	OH12	OH13	OH14	OH15	OH18	OH20	OH22	OH25	OH28	OH32	OH33	OH34	CTL1	CTL2	CTL3	CTL4	CTL5	CTL6	CTL7	CTL8	CTL9	CTL10	CTL12	CTL13	CTL14	CTL15	CTL16	CTL17	CTL18	CTL19	CTL20	CTL21	CTL22	CTL23	CTL24	CTL25
IHU_PS_89_Bacteria_56070	Bacteria	IHU_PP_89_Bacteria_56070	IHU_PC_89_Bacteria_56070	IHU_PO_89_Bacteria_56070	IHU_PF_89_Bacteria_56070	IHU_PG_89_Bacteria_56070	0	0	0	0	0	0	0	0	0	0	0	0	0	0	0	0	0	0	0	0	0	0	0	0	0	0	0	0	0	0	0	0	0	0	0	0	0	0	0	0	0	0	0	0	0	0	0	0	0	0	0	0	0	0	0	0	0	0	0
IHU_PS_89_Bacteria_56107	Bacteria	IHU_PP_89_Bacteria_56107	IHU_PC_89_Bacteria_56107	IHU_PO_89_Bacteria_56107	IHU_PF_89_Bacteria_56107	IHU_PG_89_Bacteria_56107	0	0	0	0	0	0	0	0	0	0	0	0	0	0	0	0	0	0	0	0	0	0	0	0	0	0	0	0	0	0	0	0	0	0	0	0	0	0	0	0	0	0	0	0	0	0	0	0	0	0	0	0	0	0	0	0	0	0	0
IHU_PS_89_Bacteria_56110	Bacteria	IHU_PP_89_Bacteria_56110	IHU_PC_89_Bacteria_56110	IHU_PO_89_Bacteria_56110	IHU_PF_89_Bacteria_56110	IHU_PG_89_Bacteria_56110	0	0	0	0	0	0	0	0	0	0	0	0	0	0	0	0	0	0	0	0	0	0	0	0	0	0	0	0	0	0	0	0	0	0	0	0	0	0	0	0	0	0	0	0	0	0	0	0	0	0	0	0	0	0	0	0	0	0	0
IHU_PS_89_Bacteria_56141	Bacteria	IHU_PP_89_Bacteria_56141	IHU_PC_89_Bacteria_56141	IHU_PO_89_Bacteria_56141	IHU_PF_89_Bacteria_56141	IHU_PG_89_Bacteria_56141	0	0	0	0	0	0	0	0	0	0	0	0	0	0	0	0	0	0	0	0	0	0	0	0	0	0	0	0	0	0	0	0	0	0	0	0	0	0	0	0	0	0	0	0	0	0	0	0	0	0	0	0	0	0	0	0	0	0	0
IHU_PS_89_Bacteria_56143	Bacteria	IHU_PP_89_Bacteria_56143	IHU_PC_89_Bacteria_56143	IHU_PO_89_Bacteria_56143	IHU_PF_89_Bacteria_56143	IHU_PG_89_Bacteria_56143	0	0	0	0	0	0	0	0	0	0	0	0	0	0	0	0	0	0	0	0	0	0	0	0	0	0	0	0	0	0	0	0	0	0	0	0	0	0	0	0	0	0	0	0	0	0	0	0	0	0	0	0	0	0	0	0	0	0	0
IHU_PS_89_Bacteria_56144	Bacteria	IHU_PP_89_Bacteria_56144	IHU_PC_89_Bacteria_56144	IHU_PO_89_Bacteria_56144	IHU_PF_89_Bacteria_56144	IHU_PG_89_Bacteria_56144	0	0	0	0	0	0	0	0	0	0	0	0	0	0	0	0	0	0	0	0	0	0	0	0	0	0	0	0	0	0	0	0	0	0	0	0	0	0	0	0	0	0	0	0	0	0	0	0	0	0	0	0	0	0	0	0	0	0	0
IHU_PS_89_Bacteria_56166	Bacteria	IHU_PP_89_Bacteria_56166	IHU_PC_89_Bacteria_56166	IHU_PO_89_Bacteria_56166	IHU_PF_89_Bacteria_56166	IHU_PG_89_Bacteria_56166	0	0	0	0	0	0	0	0	0	0	0	0	0	0	0	0	0	0	0	0	0	0	0	0	0	0	0	0	0	0	0	0	0	0	0	0	0	0	0	0	0	0	0	0	0	0	0	0	0	0	0	0	0	0	0	0	0	0	0
IHU_PS_89_Bacteria_56191	Bacteria	IHU_PP_89_Bacteria_56191	IHU_PC_89_Bacteria_56191	IHU_PO_89_Bacteria_56191	IHU_PF_89_Bacteria_56191	IHU_PG_89_Bacteria_56191	0	0	0	0	0	0	0	0	0	0	0	0	0	0	0	0	0	0	0	0	0	0	0	0	0	0	0	0	0	0	0	0	0	0	0	0	0	0	0	0	0	0	0	0	0	0	0	0	0	0	0	0	0	0	0	0	0	0	0
IHU_PS_89_Bacteria_56196	Bacteria	IHU_PP_89_Bacteria_56196	IHU_PC_89_Bacteria_56196	IHU_PO_89_Bacteria_56196	IHU_PF_89_Bacteria_56196	IHU_PG_89_Bacteria_56196	0	0	0	0	0	0	0	0	0	0	0	0	0	0	0	0	0	0	0	0	0	0	0	0	0	0	0	0	0	0	0	0	0	0	0	0	0	0	0	0	0	0	0	0	0	0	0	0	0	0	0	0	0	0	0	0	0	0	0
IHU_PS_89_Bacteria_56216	Bacteria	IHU_PP_89_Bacteria_56216	IHU_PC_89_Bacteria_56216	IHU_PO_89_Bacteria_56216	IHU_PF_89_Bacteria_56216	IHU_PG_89_Bacteria_56216	0	0	0	0	0	0	0	0	0	0	0	0	0	0	0	0	0	0	0	0	0	0	0	0	0	0	0	0	0	0	0	0	0	0	0	0	0	0	0	0	0	0	0	0	0	0	0	0	0	0	0	0	0	0	0	0	0	0	0
IHU_PS_89_Bacteria_56273	Bacteria	IHU_PP_89_Bacteria_56273	IHU_PC_89_Bacteria_56273	IHU_PO_89_Bacteria_56273	IHU_PF_89_Bacteria_56273	IHU_PG_89_Bacteria_56273	0	0	0	0	0	0	0	0	0	0	0	0	0	0	0	0	0	0	0	0	0	0	0	0	0	0	0	0	0	0	0	0	0	0	0	0	0	0	0	0	0	0	0	0	0	0	0	0	0	0	0	0	0	0	0	0	0	0	0
IHU_PS_89_Bacteria_56277	Bacteria	IHU_PP_89_Bacteria_56277	IHU_PC_89_Bacteria_56277	IHU_PO_89_Bacteria_56277	IHU_PF_89_Bacteria_56277	IHU_PG_89_Bacteria_56277	0	0	0	0	0	0	0	0	0	0	0	0	0	0	0	0	0	0	0	0	0	0	0	0	0	0	0	0	0	0	0	0	0	0	0	0	0	0	0	0	0	0	0	0	0	0	0	0	0	0	0	0	0	0	0	0	0	0	0
IHU_PS_89_Bacteria_56299	Bacteria	IHU_PP_89_Bacteria_56299	IHU_PC_89_Bacteria_56299	IHU_PO_89_Bacteria_56299	IHU_PF_89_Bacteria_56299	IHU_PG_89_Bacteria_56299	0	0	0	0	0	0	0	0	0	0	0	0	0	0	0	0	0	0	0	0	0	0	0	0	0	0	0	0	0	0	0	0	0	0	0	0	0	0	0	0	0	0	0	0	0	0	0	0	0	0	0	0	0	0	0	0	0	0	0
IHU_PS_89_Bacteria_56319	Bacteria	IHU_PP_89_Bacteria_56319	IHU_PC_89_Bacteria_56319	IHU_PO_89_Bacteria_56319	IHU_PF_89_Bacteria_56319	IHU_PG_89_Bacteria_56319	0	0	0	0	0	0	0	0	0	0	0	0	0	0	0	0	0	0	0	0	0	0	0	0	0	0	0	0	0	0	0	0	0	0	0	0	0	0	0	0	0	0	0	0	0	0	0	0	0	0	0	0	0	0	0	0	0	0	0
IHU_PS_89_Bacteria_56323	Bacteria	IHU_PP_89_Bacteria_56323	IHU_PC_89_Bacteria_56323	IHU_PO_89_Bacteria_56323	IHU_PF_89_Bacteria_56323	IHU_PG_89_Bacteria_56323	0	0	0	0	0	0	0	0	0	0	0	0	0	0	0	0	0	0	0	0	0	0	0	0	0	0	0	0	0	0	0	0	0	0	0	0	0	0	0	0	0	0	0	0	0	0	0	0	0	0	0	0	0	0	0	0	0	0	0
IHU_PS_89_Bacteria_56324	Bacteria	IHU_PP_89_Bacteria_56324	IHU_PC_89_Bacteria_56324	IHU_PO_89_Bacteria_56324	IHU_PF_89_Bacteria_56324	IHU_PG_89_Bacteria_56324	0	0	0	0	0	0	0	0	0	0	0	0	0	0	0	0	0	0	0	0	0	0	0	0	0	0	0	0	0	0	0	0	0	0	0	0	0	0	0	0	0	0	0	0	0	0	0	0	0	0	0	0	0	0	0	0	0	0	0
IHU_PS_89_Bacteria_56355	Bacteria	IHU_PP_89_Bacteria_56355	IHU_PC_89_Bacteria_56355	IHU_PO_89_Bacteria_56355	IHU_PF_89_Bacteria_56355	IHU_PG_89_Bacteria_56355	0	0	0	0	0	0	0	0	0	0	0	0	0	0	0	0	0	0	0	0	0	0	0	0	0	0	0	0	0	0	0	0	0	0	0	0	0	0	0	0	0	0	0	0	0	0	0	0	0	0	0	0	0	0	0	0	0	0	0
IHU_PS_89_Bacteria_56356	Bacteria	IHU_PP_89_Bacteria_56356	IHU_PC_89_Bacteria_56356	IHU_PO_89_Bacteria_56356	IHU_PF_89_Bacteria_56356	IHU_PG_89_Bacteria_56356	0	0	0	0	0	0	0	0	0	0	0	0	0	0	0	0	0	0	0	0	0	0	0	0	0	0	0	0	0	0	0	0	0	0	0	0	0	0	0	0	0	0	0	0	0	0	0	0	0	0	0	0	0	0	0	0	0	0	0
IHU_PS_89_Bacteria_56369	Bacteria	IHU_PP_89_Bacteria_56369	IHU_PC_89_Bacteria_56369	IHU_PO_89_Bacteria_56369	IHU_PF_89_Bacteria_56369	IHU_PG_89_Bacteria_56369	0	0	0	0	0	0	0	0	0	0	0	0	0	0	0	0	0	0	0	0	0	0	0	0	0	0	0	0	0	0	0	0	0	0	0	0	0	0	0	0	0	0	0	0	0	0	0	0	0	0	0	0	0	0	0	0	0	0	0
IHU_PS_89_Bacteria_56384	Bacteria	IHU_PP_89_Bacteria_56384	IHU_PC_89_Bacteria_56384	IHU_PO_89_Bacteria_56384	IHU_PF_89_Bacteria_56384	IHU_PG_89_Bacteria_56384	0	0	0	0	0	0	0	0	0	0	0	0	0	0	0	0	0	0	0	0	0	0	0	0	0	0	0	0	0	0	0	0	0	0	0	0	0	0	0	0	0	0	0	0	0	0	0	0	0	0	0	0	0	0	0	0	0	0	0
IHU_PS_89_Bacteria_56390	Bacteria	IHU_PP_89_Bacteria_56390	IHU_PC_89_Bacteria_56390	IHU_PO_89_Bacteria_56390	IHU_PF_89_Bacteria_56390	IHU_PG_89_Bacteria_56390	0	0	0	0	0	0	0	0	0	0	0	0	0	0	0	0	0	0	0	0	0	0	0	0	0	0	0	0	0	0	0	0	0	0	0	0	0	0	0	0	0	0	0	0	0	0	0	0	0	0	0	0	0	0	0	0	0	0	0
IHU_PS_89_Bacteria_56421	Bacteria	IHU_PP_89_Bacteria_56421	IHU_PC_89_Bacteria_56421	IHU_PO_89_Bacteria_56421	IHU_PF_89_Bacteria_56421	IHU_PG_89_Bacteria_56421	0	0	0	0	0	0	0	0	0	0	0	0	0	0	0	0	0	0	0	0	0	0	0	0	0	0	0	0	0	0	0	0	0	0	0	0	0	0	0	0	0	0	0	0	0	0	0	0	0	0	0	0	0	0	0	0	0	0	0
IHU_PS_89_Bacteria_5643	Bacteria	IHU_PP_89_Bacteria_5643	IHU_PC_89_Bacteria_5643	IHU_PO_89_Bacteria_5643	IHU_PF_89_Bacteria_5643	IHU_PG_89_Bacteria_5643	0	0	0	0	0	0	0	0	0	0	0	0	0	0	0	0	0	0	0	0	0	0	0	0	0	0	0	0	0	0	0	0	0	0	0	0	0	0	0	0	0	0	0	0	0	0	0	0	0	0	0	0	0	0	0	0	0	0	0
IHU_PS_89_Bacteria_56435	Bacteria	IHU_PP_89_Bacteria_56435	IHU_PC_89_Bacteria_56435	IHU_PO_89_Bacteria_56435	IHU_PF_89_Bacteria_56435	IHU_PG_89_Bacteria_56435	0	0	0	0	0	0	0	0	0	0	0	0	0	0	0	0	0	0	0	0	0	0	0	0	0	0	0	0	0	0	0	0	0	0	0	0	0	0	0	0	0	0	0	0	0	0	0	0	0	0	0	0	0	0	0	0	0	0	0
IHU_PS_89_Bacteria_56470	Bacteria	IHU_PP_89_Bacteria_56470	IHU_PC_89_Bacteria_56470	IHU_PO_89_Bacteria_56470	IHU_PF_89_Bacteria_56470	IHU_PG_89_Bacteria_56470	0	0	0	0	0	0	0	0	0	0	0	0	0	0	0	0	0	0	0	0	0	0	0	0	0	0	0	0	0	0	0	0	0	0	0	0	0	0	0	0	0	0	0	0	0	0	0	0	0	0	0	0	0	0	0	0	0	0	0
IHU_PS_89_Bacteria_56474	Bacteria	IHU_PP_89_Bacteria_56474	IHU_PC_89_Bacteria_56474	IHU_PO_89_Bacteria_56474	IHU_PF_89_Bacteria_56474	IHU_PG_89_Bacteria_56474	0	0	0	0	0	0	0	0	0	0	0	0	0	0	0	0	0	0	0	0	0	0	0	0	0	0	0	0	0	0	0	0	0	0	0	0	0	0	0	0	0	0	0	0	0	0	0	0	0	0	0	0	0	0	0	0	0	0	0
IHU_PS_89_Bacteria_56504	Bacteria	IHU_PP_89_Bacteria_56504	IHU_PC_89_Bacteria_56504	IHU_PO_89_Bacteria_56504	IHU_PF_89_Bacteria_56504	IHU_PG_89_Bacteria_56504	0	0	0	0	0	0	0	0	0	0	0	0	0	0	0	0	0	0	0	0	0	0	0	0	0	0	0	0	0	0	0	0	0	0	0	0	0	0	0	0	0	0	0	0	0	0	0	0	0	0	0	0	0	0	0	0	0	0	0
IHU_PS_89_Bacteria_56563	Bacteria	IHU_PP_89_Bacteria_56563	IHU_PC_89_Bacteria_56563	IHU_PO_89_Bacteria_56563	IHU_PF_89_Bacteria_56563	IHU_PG_89_Bacteria_56563	0	0	0	0	0	0	0	0	0	0	0	0	0	0	0	0	0	0	0	0	0	0	0	0	0	0	0	0	0	0	0	0	0	0	0	0	0	0	0	0	0	0	0	0	0	0	0	0	0	0	0	0	0	0	0	0	0	0	0
IHU_PS_89_Bacteria_56565	Bacteria	IHU_PP_89_Bacteria_56565	IHU_PC_89_Bacteria_56565	IHU_PO_89_Bacteria_56565	IHU_PF_89_Bacteria_56565	IHU_PG_89_Bacteria_56565	0	0	0	0	0	0	0	0	0	0	0	0	0	0	0	0	0	0	0	0	0	0	0	0	0	0	0	0	0	0	0	0	0	0	0	0	0	0	0	0	0	0	0	0	0	0	0	0	0	0	0	0	0	0	0	0	0	0	0
IHU_PS_89_Bacteria_56593	Bacteria	IHU_PP_89_Bacteria_56593	IHU_PC_89_Bacteria_56593	IHU_PO_89_Bacteria_56593	IHU_PF_89_Bacteria_56593	IHU_PG_89_Bacteria_56593	0	0	0	0	0	0	0	0	0	0	0	0	0	0	0	0	0	0	0	0	0	0	0	0	0	0	0	0	0	0	0	0	0	0	0	0	0	0	0	0	0	0	0	0	0	0	0	0	0	0	0	0	0	0	0	0	0	0	0
IHU_PS_89_Bacteria_56601	Bacteria	IHU_PP_89_Bacteria_56601	IHU_PC_89_Bacteria_56601	IHU_PO_89_Bacteria_56601	IHU_PF_89_Bacteria_56601	IHU_PG_89_Bacteria_56601	0	0	0	0	0	0	0	0	0	0	0	0	0	0	0	0	0	0	0	0	0	0	0	0	0	0	0	0	0	0	0	0	0	0	0	0	0	0	0	0	0	0	0	0	0	0	0	0	0	0	0	0	0	0	0	0	0	0	0
IHU_PS_89_Bacteria_56620	Bacteria	IHU_PP_89_Bacteria_56620	IHU_PC_89_Bacteria_56620	IHU_PO_89_Bacteria_56620	IHU_PF_89_Bacteria_56620	IHU_PG_89_Bacteria_56620	0	0	0	0	0	0	0	0	0	0	0	0	0	0	0	0	0	0	0	0	0	0	0	0	0	0	0	0	0	0	0	0	0	0	0	0	0	0	0	0	0	0	0	0	0	0	0	0	0	0	0	0	0	0	0	0	0	0	0
IHU_PS_89_Bacteria_56621	Bacteria	IHU_PP_89_Bacteria_56621	IHU_PC_89_Bacteria_56621	IHU_PO_89_Bacteria_56621	IHU_PF_89_Bacteria_56621	IHU_PG_89_Bacteria_56621	0	0	0	0	0	0	0	0	0	0	0	0	0	0	0	0	0	0	0	0	0	0	0	0	0	0	0	0	0	0	0	0	0	0	0	0	0	0	0	0	0	0	0	0	0	0	0	0	0	0	0	0	0	0	0	0	0	0	0
IHU_PS_89_Bacteria_56656	Bacteria	IHU_PP_89_Bacteria_56656	IHU_PC_89_Bacteria_56656	IHU_PO_89_Bacteria_56656	IHU_PF_89_Bacteria_56656	IHU_PG_89_Bacteria_56656	0	0	0	0	0	0	0	0	0	0	0	0	0	0	0	0	0	0	0	0	0	0	0	0	0	0	0	0	0	0	0	0	0	0	0	0	0	0	0	0	0	0	0	0	0	0	0	0	0	0	0	0	0	0	0	0	0	0	0
IHU_PS_89_Bacteria_56657	Bacteria	IHU_PP_89_Bacteria_56657	IHU_PC_89_Bacteria_56657	IHU_PO_89_Bacteria_56657	IHU_PF_89_Bacteria_56657	IHU_PG_89_Bacteria_56657	0	0	0	0	0	0	0	0	0	0	0	0	0	0	0	0	0	0	0	0	0	0	0	0	0	0	0	0	0	0	0	0	0	0	0	0	0	0	0	0	0	0	0	0	0	0	0	0	0	0	0	0	0	0	0	0	0	0	0
IHU_PS_89_Bacteria_56669	Bacteria	IHU_PP_89_Bacteria_56669	IHU_PC_89_Bacteria_56669	IHU_PO_89_Bacteria_56669	IHU_PF_89_Bacteria_56669	IHU_PG_89_Bacteria_56669	0	0	0	0	0	0	0	0	0	0	0	0	0	0	0	0	0	0	0	0	0	0	0	0	0	0	0	0	0	0	0	0	0	0	0	0	0	0	0	0	0	0	0	0	0	0	0	0	0	0	0	0	0	0	0	0	0	0	0
IHU_PS_89_Bacteria_56685	Bacteria	IHU_PP_89_Bacteria_56685	IHU_PC_89_Bacteria_56685	IHU_PO_89_Bacteria_56685	IHU_PF_89_Bacteria_56685	IHU_PG_89_Bacteria_56685	0	0	0	0	0	0	0	0	0	0	0	0	0	0	0	0	0	0	0	0	0	0	0	0	0	0	0	0	0	0	0	0	0	0	0	0	0	0	0	0	0	0	0	0	0	0	0	0	0	0	0	0	0	0	0	0	0	0	0
IHU_PS_89_Bacteria_56691	Bacteria	IHU_PP_89_Bacteria_56691	IHU_PC_89_Bacteria_56691	IHU_PO_89_Bacteria_56691	IHU_PF_89_Bacteria_56691	IHU_PG_89_Bacteria_56691	0	0	0	0	0	0	0	0	0	0	0	0	0	0	0	0	0	0	0	0	0	0	0	0	0	0	0	0	0	0	0	0	0	0	0	0	0	0	0	0	0	0	0	0	0	0	0	0	0	0	0	0	0	0	0	0	0	0	0
IHU_PS_89_Bacteria_56698	Bacteria	IHU_PP_89_Bacteria_56698	IHU_PC_89_Bacteria_56698	IHU_PO_89_Bacteria_56698	IHU_PF_89_Bacteria_56698	IHU_PG_89_Bacteria_56698	0	0	0	0	0	0	0	0	0	0	0	0	0	0	0	0	0	0	0	0	0	0	0	0	0	0	0	0	0	0	0	0	0	0	0	0	0	0	0	0	0	0	0	0	0	0	0	0	0	0	0	0	0	0	0	0	0	0	0
IHU_PS_89_Bacteria_56700	Bacteria	IHU_PP_89_Bacteria_56700	IHU_PC_89_Bacteria_56700	IHU_PO_89_Bacteria_56700	IHU_PF_89_Bacteria_56700	IHU_PG_89_Bacteria_56700	0	0	0	0	0	0	0	0	0	0	0	0	0	0	0	0	0	0	0	0	0	0	0	0	0	0	0	0	0	0	0	0	0	0	0	0	0	0	0	0	0	0	0	0	0	0	0	0	0	0	0	0	0	0	0	0	0	0	0
IHU_PS_89_Bacteria_56702	Bacteria	IHU_PP_89_Bacteria_56702	IHU_PC_89_Bacteria_56702	IHU_PO_89_Bacteria_56702	IHU_PF_89_Bacteria_56702	IHU_PG_89_Bacteria_56702	0	0	0	0	0	0	0	0	0	0	0	0	0	0	0	0	0	0	0	0	0	0	0	0	0	0	0	0	0	0	0	0	0	0	0	0	0	0	0	0	0	0	0	0	0	0	0	0	0	0	0	0	0	0	0	0	0	0	0
IHU_PS_89_Bacteria_56717	Bacteria	IHU_PP_89_Bacteria_56717	IHU_PC_89_Bacteria_56717	IHU_PO_89_Bacteria_56717	IHU_PF_89_Bacteria_56717	IHU_PG_89_Bacteria_56717	0	0	0	0	0	0	0	0	0	0	0	0	0	0	0	0	0	0	0	0	0	0	0	0	0	0	0	0	0	0	0	0	0	0	0	0	0	0	0	0	0	0	0	0	0	0	0	0	0	0	0	0	0	0	0	0	0	0	0
IHU_PS_89_Bacteria_56724	Bacteria	IHU_PP_89_Bacteria_56724	IHU_PC_89_Bacteria_56724	IHU_PO_89_Bacteria_56724	IHU_PF_89_Bacteria_56724	IHU_PG_89_Bacteria_56724	0	0	0	0	0	0	0	0	0	0	0	0	0	0	0	0	0	0	0	0	0	0	0	0	0	0	0	0	0	0	0	0	0	0	0	0	0	0	0	0	0	0	0	0	0	0	0	0	0	0	0	0	0	0	0	0	0	0	0
IHU_PS_89_Bacteria_56730	Bacteria	IHU_PP_89_Bacteria_56730	IHU_PC_89_Bacteria_56730	IHU_PO_89_Bacteria_56730	IHU_PF_89_Bacteria_56730	IHU_PG_89_Bacteria_56730	0	0	0	0	0	0	0	0	0	0	0	0	0	0	0	0	0	0	0	0	0	0	0	0	0	0	0	0	0	0	0	0	0	0	0	0	0	0	0	0	0	0	0	0	0	0	0	0	0	0	0	0	0	0	0	0	0	0	0
IHU_PS_89_Bacteria_56741	Bacteria	IHU_PP_89_Bacteria_56741	IHU_PC_89_Bacteria_56741	IHU_PO_89_Bacteria_56741	IHU_PF_89_Bacteria_56741	IHU_PG_89_Bacteria_56741	0	0	0	0	0	0	0	0	0	0	0	0	0	0	0	0	0	0	0	0	0	0	0	0	0	0	0	0	0	0	0	0	0	0	0	0	0	0	0	0	0	0	0	0	0	0	0	0	0	0	0	0	0	0	0	0	0	0	0
IHU_PS_89_Bacteria_56782	Bacteria	IHU_PP_89_Bacteria_56782	IHU_PC_89_Bacteria_56782	IHU_PO_89_Bacteria_56782	IHU_PF_89_Bacteria_56782	IHU_PG_89_Bacteria_56782	0	0	0	0	0	0	0	0	0	0	0	0	0	0	0	0	0	0	0	0	0	0	0	0	0	0	0	0	0	0	0	0	0	0	0	0	0	0	0	0	0	0	0	0	0	0	0	0	0	0	0	0	0	0	0	0	0	0	0
IHU_PS_89_Bacteria_56784	Bacteria	IHU_PP_89_Bacteria_56784	IHU_PC_89_Bacteria_56784	IHU_PO_89_Bacteria_56784	IHU_PF_89_Bacteria_56784	IHU_PG_89_Bacteria_56784	0	0	0	0	0	0	0	0	0	0	0	0	0	0	0	0	0	0	0	0	0	0	0	0	0	0	0	0	0	0	0	0	0	0	0	0	0	0	0	0	0	0	0	0	0	0	0	0	0	0	0	0	0	0	0	0	0	0	0
IHU_PS_89_Bacteria_56794	Bacteria	IHU_PP_89_Bacteria_56794	IHU_PC_89_Bacteria_56794	IHU_PO_89_Bacteria_56794	IHU_PF_89_Bacteria_56794	IHU_PG_89_Bacteria_56794	0	0	0	0	0	0	0	0	0	0	0	0	0	0	0	0	0	0	0	0	0	0	0	0	0	0	0	0	0	0	0	0	0	0	0	0	0	0	0	0	0	0	0	0	0	0	0	0	0	0	0	0	0	0	0	0	0	0	0
IHU_PS_89_Bacteria_56796	Bacteria	IHU_PP_89_Bacteria_56796	IHU_PC_89_Bacteria_56796	IHU_PO_89_Bacteria_56796	IHU_PF_89_Bacteria_56796	IHU_PG_89_Bacteria_56796	0	0	0	0	0	0	0	0	0	0	0	0	0	0	0	0	0	0	0	0	0	0	0	0	0	0	0	0	0	0	0	0	0	0	0	0	0	0	0	0	0	0	0	0	0	0	0	0	0	0	0	0	0	0	0	0	0	0	0
IHU_PS_89_Bacteria_56811	Bacteria	IHU_PP_89_Bacteria_56811	IHU_PC_89_Bacteria_56811	IHU_PO_89_Bacteria_56811	IHU_PF_89_Bacteria_56811	IHU_PG_89_Bacteria_56811	0	0	0	0	0	0	0	0	0	0	0	0	0	0	0	0	0	0	0	0	0	0	0	0	0	0	0	0	0	0	0	0	0	0	0	0	0	0	0	0	0	0	0	0	0	0	0	0	0	0	0	0	0	0	0	0	0	0	0
IHU_PS_89_Bacteria_56841	Bacteria	IHU_PP_89_Bacteria_56841	IHU_PC_89_Bacteria_56841	IHU_PO_89_Bacteria_56841	IHU_PF_89_Bacteria_56841	IHU_PG_89_Bacteria_56841	0	0	0	0	0	0	0	0	0	0	0	0	0	0	0	0	0	0	0	0	0	0	0	0	0	0	0	0	0	0	0	0	0	0	0	0	0	0	0	0	0	0	0	0	0	0	0	0	0	0	0	0	0	0	0	0	0	0	0
IHU_PS_89_Bacteria_56850	Bacteria	IHU_PP_89_Bacteria_56850	IHU_PC_89_Bacteria_56850	IHU_PO_89_Bacteria_56850	IHU_PF_89_Bacteria_56850	IHU_PG_89_Bacteria_56850	0	0	0	0	0	0	0	0	0	0	0	0	0	0	0	0	0	0	0	0	0	0	0	0	0	0	0	0	0	0	0	0	0	0	0	0	0	0	0	0	0	0	0	0	0	0	0	0	0	0	0	0	0	0	0	0	0	0	0
IHU_PS_89_Bacteria_56861	Bacteria	IHU_PP_89_Bacteria_56861	IHU_PC_89_Bacteria_56861	IHU_PO_89_Bacteria_56861	IHU_PF_89_Bacteria_56861	IHU_PG_89_Bacteria_56861	0	0	0	0	0	0	0	0	0	0	0	0	0	0	0	0	0	0	0	0	0	0	0	0	0	0	0	0	0	0	0	0	0	0	0	0	0	0	0	0	0	0	0	0	0	0	0	0	0	0	0	0	0	0	0	0	0	0	0
IHU_PS_89_Bacteria_56895	Bacteria	IHU_PP_89_Bacteria_56895	IHU_PC_89_Bacteria_56895	IHU_PO_89_Bacteria_56895	IHU_PF_89_Bacteria_56895	IHU_PG_89_Bacteria_56895	0	0	0	0	0	0	0	0	0	0	0	0	0	0	0	0	0	0	0	0	0	0	0	0	0	0	0	0	0	0	0	0	0	0	0	0	0	0	0	0	0	0	0	0	0	0	0	0	0	0	0	0	0	0	0	0	0	0	0
IHU_PS_89_Bacteria_56928	Bacteria	IHU_PP_89_Bacteria_56928	IHU_PC_89_Bacteria_56928	IHU_PO_89_Bacteria_56928	IHU_PF_89_Bacteria_56928	IHU_PG_89_Bacteria_56928	0	0	0	0	0	0	0	0	0	0	0	0	0	0	0	0	0	0	0	0	0	0	0	0	0	0	0	0	0	0	0	0	0	0	0	0	0	0	0	0	0	0	0	0	0	0	0	0	0	0	0	0	0	0	0	0	0	0	0
IHU_PS_89_Bacteria_56987	Bacteria	IHU_PP_89_Bacteria_56987	IHU_PC_89_Bacteria_56987	IHU_PO_89_Bacteria_56987	IHU_PF_89_Bacteria_56987	IHU_PG_89_Bacteria_56987	0	0	0	0	0	0	0	0	0	0	0	0	0	0	0	0	0	0	0	0	0	0	0	0	0	0	0	0	0	0	0	0	0	0	0	0	0	0	0	0	0	0	0	0	0	0	0	0	0	0	0	0	0	0	0	0	0	0	0
IHU_PS_89_Bacteria_56990	Bacteria	IHU_PP_89_Bacteria_56990	IHU_PC_89_Bacteria_56990	IHU_PO_89_Bacteria_56990	IHU_PF_89_Bacteria_56990	IHU_PG_89_Bacteria_56990	0	0	0	0	0	0	0	0	0	0	0	0	0	0	0	0	0	0	0	0	0	0	0	0	0	0	0	0	0	0	0	0	0	0	0	0	0	0	0	0	0	0	0	0	0	0	0	0	0	0	0	0	0	0	0	0	0	0	0
IHU_PS_89_Bacteria_56995	Bacteria	IHU_PP_89_Bacteria_56995	IHU_PC_89_Bacteria_56995	IHU_PO_89_Bacteria_56995	IHU_PF_89_Bacteria_56995	IHU_PG_89_Bacteria_56995	0	0	0	0	0	0	0	0	0	0	0	0	0	0	0	0	0	0	0	0	0	0	0	0	0	0	0	0	0	0	0	0	0	0	0	0	0	0	0	0	0	0	0	0	0	0	0	0	0	0	0	0	0	0	0	0	0	0	0
IHU_PS_89_Bacteria_56997	Bacteria	IHU_PP_89_Bacteria_56997	IHU_PC_89_Bacteria_56997	IHU_PO_89_Bacteria_56997	IHU_PF_89_Bacteria_56997	IHU_PG_89_Bacteria_56997	0	0	0	0	0	0	0	0	0	0	0	0	0	0	0	0	0	0	0	0	0	0	0	0	0	0	0	0	0	0	0	0	0	0	0	0	0	0	0	0	0	0	0	0	0	0	0	0	0	0	0	0	0	0	0	0	0	0	0
IHU_PS_89_Bacteria_57	Bacteria	IHU_PP_89_Bacteria_57	IHU_PC_89_Bacteria_57	IHU_PO_89_Bacteria_57	IHU_PF_89_Bacteria_57	IHU_PG_89_Bacteria_57	0	0	0	0	0	0	0	0	0	0	0	0	0	0	0	0	0	0	0	0	0	0	0	0	0	0	0	0	0	0	0	0	0	0	0	0	0	0	0	0	0	0	0	0	0	0	0	0	0	0	0	0	0	0	0	0	0	0	0
IHU_PS_89_Bacteria_57013	Bacteria	IHU_PP_89_Bacteria_57013	IHU_PC_89_Bacteria_57013	IHU_PO_89_Bacteria_57013	IHU_PF_89_Bacteria_57013	IHU_PG_89_Bacteria_57013	0	0	0	0	0	0	0	0	0	0	0	0	0	0	0	0	0	0	0	0	0	0	0	0	0	0	0	0	0	0	0	0	0	0	0	0	0	0	0	0	0	0	0	0	0	0	0	0	0	0	0	0	0	0	0	0	0	0	0
IHU_PS_89_Bacteria_57023	Bacteria	IHU_PP_89_Bacteria_57023	IHU_PC_89_Bacteria_57023	IHU_PO_89_Bacteria_57023	IHU_PF_89_Bacteria_57023	IHU_PG_89_Bacteria_57023	0	0	0	0	0	0	0	0	0	0	0	0	0	0	0	0	0	0	0	0	0	0	0	0	0	0	0	0	0	0	0	0	0	0	0	0	0	0	0	0	0	0	0	0	0	0	0	0	0	0	0	0	0	0	0	0	0	0	0
IHU_PS_89_Bacteria_57029	Bacteria	IHU_PP_89_Bacteria_57029	IHU_PC_89_Bacteria_57029	IHU_PO_89_Bacteria_57029	IHU_PF_89_Bacteria_57029	IHU_PG_89_Bacteria_57029	0	0	0	0	0	0	0	0	0	0	0	0	0	0	0	0	0	0	0	0	0	0	0	0	0	0	0	0	0	0	0	0	0	0	0	0	0	0	0	0	0	0	0	0	0	0	0	0	0	0	0	0	0	0	0	0	0	0	0
IHU_PS_89_Bacteria_57044	Bacteria	IHU_PP_89_Bacteria_57044	IHU_PC_89_Bacteria_57044	IHU_PO_89_Bacteria_57044	IHU_PF_89_Bacteria_57044	IHU_PG_89_Bacteria_57044	0	0	0	0	0	0	0	0	0	0	0	0	0	0	0	0	0	0	0	0	0	0	0	0	0	0	0	0	0	0	0	0	0	0	0	0	0	0	0	0	0	0	0	0	0	0	0	0	0	0	0	0	0	0	0	0	0	0	0
IHU_PS_89_Bacteria_57048	Bacteria	IHU_PP_89_Bacteria_57048	IHU_PC_89_Bacteria_57048	IHU_PO_89_Bacteria_57048	IHU_PF_89_Bacteria_57048	IHU_PG_89_Bacteria_57048	0	0	0	0	0	0	0	0	0	0	0	0	0	0	0	0	0	0	0	0	0	0	0	0	0	0	0	0	0	0	0	0	0	0	0	0	0	0	0	0	0	0	0	0	0	0	0	0	0	0	0	0	0	0	0	0	0	0	0
IHU_PS_89_Bacteria_57075	Bacteria	IHU_PP_89_Bacteria_57075	IHU_PC_89_Bacteria_57075	IHU_PO_89_Bacteria_57075	IHU_PF_89_Bacteria_57075	IHU_PG_89_Bacteria_57075	0	0	0	0	0	0	0	0	0	0	0	0	0	0	0	0	0	0	0	0	0	0	0	0	0	0	0	0	0	0	0	0	0	0	0	0	0	0	0	0	0	0	0	0	0	0	0	0	0	0	0	0	0	0	0	0	0	0	0
IHU_PS_89_Bacteria_57082	Bacteria	IHU_PP_89_Bacteria_57082	IHU_PC_89_Bacteria_57082	IHU_PO_89_Bacteria_57082	IHU_PF_89_Bacteria_57082	IHU_PG_89_Bacteria_57082	0	0	0	0	0	0	0	0	0	0	0	0	0	0	0	0	0	0	0	0	0	0	0	0	0	0	0	0	0	0	0	0	0	0	0	0	0	0	0	0	0	0	0	0	0	0	0	0	0	0	0	0	0	0	0	0	0	0	0
IHU_PS_89_Bacteria_57115	Bacteria	IHU_PP_89_Bacteria_57115	IHU_PC_89_Bacteria_57115	IHU_PO_89_Bacteria_57115	IHU_PF_89_Bacteria_57115	IHU_PG_89_Bacteria_57115	0	0	0	0	0	0	0	0	0	0	0	0	0	0	0	0	0	0	0	0	0	0	0	0	0	0	0	0	0	0	0	0	0	0	0	0	0	0	0	0	0	0	0	0	0	0	0	0	0	0	0	0	0	0	0	0	0	0	0
IHU_PS_89_Bacteria_57120	Bacteria	IHU_PP_89_Bacteria_57120	IHU_PC_89_Bacteria_57120	IHU_PO_89_Bacteria_57120	IHU_PF_89_Bacteria_57120	IHU_PG_89_Bacteria_57120	0	0	0	0	0	0	0	0	0	0	0	0	0	0	0	0	0	0	0	0	0	0	0	0	0	0	0	0	0	0	0	0	0	0	0	0	0	0	0	0	0	0	0	0	0	0	0	0	0	0	0	0	0	0	0	0	0	0	0
IHU_PS_89_Bacteria_57150	Bacteria	IHU_PP_89_Bacteria_57150	IHU_PC_89_Bacteria_57150	IHU_PO_89_Bacteria_57150	IHU_PF_89_Bacteria_57150	IHU_PG_89_Bacteria_57150	0	0	0	0	0	0	0	0	0	0	0	0	0	0	0	0	0	0	0	0	0	0	0	0	0	0	0	0	0	0	0	0	0	0	0	0	0	0	0	0	0	0	0	0	0	0	0	0	0	0	0	0	0	0	0	0	0	0	0
IHU_PS_89_Bacteria_57151	Bacteria	IHU_PP_89_Bacteria_57151	IHU_PC_89_Bacteria_57151	IHU_PO_89_Bacteria_57151	IHU_PF_89_Bacteria_57151	IHU_PG_89_Bacteria_57151	0	0	0	0	0	0	0	0	0	0	0	0	0	0	0	0	0	0	0	0	0	0	0	0	0	0	0	0	0	0	0	0	0	0	0	0	0	0	0	0	0	0	0	0	0	0	0	0	0	0	0	0	0	0	0	0	0	0	0
IHU_PS_89_Bacteria_57153	Bacteria	IHU_PP_89_Bacteria_57153	IHU_PC_89_Bacteria_57153	IHU_PO_89_Bacteria_57153	IHU_PF_89_Bacteria_57153	IHU_PG_89_Bacteria_57153	0	0	0	0	0	0	0	0	0	0	0	0	0	0	0	0	0	0	0	0	0	0	0	0	0	0	0	0	0	0	0	0	0	0	0	0	0	0	0	0	0	0	0	0	0	0	0	0	0	0	0	0	0	0	0	0	0	0	0
IHU_PS_89_Bacteria_57154	Bacteria	IHU_PP_89_Bacteria_57154	IHU_PC_89_Bacteria_57154	IHU_PO_89_Bacteria_57154	IHU_PF_89_Bacteria_57154	IHU_PG_89_Bacteria_57154	0	0	0	0	0	0	0	0	0	0	0	0	0	0	0	0	0	0	0	0	0	0	0	0	0	0	0	0	0	0	0	0	0	0	0	0	0	0	0	0	0	0	0	0	0	0	0	0	0	0	0	0	0	0	0	0	0	0	0
IHU_PS_89_Bacteria_57165	Bacteria	IHU_PP_89_Bacteria_57165	IHU_PC_89_Bacteria_57165	IHU_PO_89_Bacteria_57165	IHU_PF_89_Bacteria_57165	IHU_PG_89_Bacteria_57165	0	0	0	0	0	0	0	0	0	0	0	0	0	0	0	0	0	0	0	0	0	0	0	0	0	0	0	0	0	0	0	0	0	0	0	0	0	0	0	0	0	0	0	0	0	0	0	0	0	0	0	0	0	0	0	0	0	0	0
IHU_PS_89_Bacteria_572	Bacteria	IHU_PP_89_Bacteria_572	IHU_PC_89_Bacteria_572	IHU_PO_89_Bacteria_572	IHU_PF_89_Bacteria_572	IHU_PG_89_Bacteria_572	0	0	0	0	0	0	0	0	0	0	0	0	0	0	0	0	0	0	0	0	0	0	0	0	0	0	0	0	0	0	0	0	0	0	0	0	0	0	0	0	0	0	0	0	0	0	0	0	0	0	0	0	0	0	0	0	0	0	0
IHU_PS_89_Bacteria_57201	Bacteria	IHU_PP_89_Bacteria_57201	IHU_PC_89_Bacteria_57201	IHU_PO_89_Bacteria_57201	IHU_PF_89_Bacteria_57201	IHU_PG_89_Bacteria_57201	0	0	0	0	0	0	0	0	0	0	0	0	0	0	0	0	0	0	0	0	0	0	0	0	0	0	0	0	0	0	0	0	0	0	0	0	0	0	0	0	0	0	0	0	0	0	0	0	0	0	0	0	0	0	0	0	0	0	0
IHU_PS_89_Bacteria_57255	Bacteria	IHU_PP_89_Bacteria_57255	IHU_PC_89_Bacteria_57255	IHU_PO_89_Bacteria_57255	IHU_PF_89_Bacteria_57255	IHU_PG_89_Bacteria_57255	0	0	0	0	0	0	0	0	0	0	0	0	0	0	0	0	0	0	0	0	0	0	0	0	0	0	0	0	0	0	0	0	0	0	0	0	0	0	0	0	0	0	0	0	0	0	0	0	0	0	0	0	0	0	0	0	0	0	0
IHU_PS_89_Bacteria_57259	Bacteria	IHU_PP_89_Bacteria_57259	IHU_PC_89_Bacteria_57259	IHU_PO_89_Bacteria_57259	IHU_PF_89_Bacteria_57259	IHU_PG_89_Bacteria_57259	0	0	0	0	0	0	0	0	0	0	0	0	0	0	0	0	0	0	0	0	0	0	0	0	0	0	0	0	0	0	0	0	0	0	0	0	0	0	0	0	0	0	0	0	0	0	0	0	0	0	0	0	0	0	0	0	0	0	0
IHU_PS_89_Bacteria_57270	Bacteria	IHU_PP_89_Bacteria_57270	IHU_PC_89_Bacteria_57270	IHU_PO_89_Bacteria_57270	IHU_PF_89_Bacteria_57270	IHU_PG_89_Bacteria_57270	0	0	0	0	0	0	0	0	0	0	0	0	0	0	0	0	0	0	0	0	0	0	0	0	0	0	0	0	0	0	0	0	0	0	0	0	0	0	0	0	0	0	0	0	0	0	0	0	0	0	0	0	0	0	0	0	0	0	0
IHU_PS_89_Bacteria_57272	Bacteria	IHU_PP_89_Bacteria_57272	IHU_PC_89_Bacteria_57272	IHU_PO_89_Bacteria_57272	IHU_PF_89_Bacteria_57272	IHU_PG_89_Bacteria_57272	0	0	0	0	0	0	0	0	0	0	0	0	0	0	0	0	0	0	0	0	0	0	0	0	0	0	0	0	0	0	0	0	0	0	0	0	0	0	0	0	0	0	0	0	0	0	0	0	0	0	0	0	0	0	0	0	0	0	0
IHU_PS_89_Bacteria_573	Bacteria	IHU_PP_89_Bacteria_573	IHU_PC_89_Bacteria_573	IHU_PO_89_Bacteria_573	IHU_PF_89_Bacteria_573	IHU_PG_89_Bacteria_573	0	0	0	0	0	0	0	0	0	0	0	0	0	0	0	0	0	0	0	0	0	0	0	0	0	0	0	0	0	0	0	0	0	0	0	0	0	0	0	0	0	0	0	0	0	0	0	0	0	0	0	0	0	0	0	0	0	0	0
IHU_PS_89_Bacteria_57303	Bacteria	IHU_PP_89_Bacteria_57303	IHU_PC_89_Bacteria_57303	IHU_PO_89_Bacteria_57303	IHU_PF_89_Bacteria_57303	IHU_PG_89_Bacteria_57303	0	0	0	0	0	0	0	0	0	0	0	0	0	0	0	0	0	0	0	0	0	0	0	0	0	0	0	0	0	0	0	0	0	0	0	0	0	0	0	0	0	0	0	0	0	0	0	0	0	0	0	0	0	0	0	0	0	0	0
IHU_PS_89_Bacteria_57314	Bacteria	IHU_PP_89_Bacteria_57314	IHU_PC_89_Bacteria_57314	IHU_PO_89_Bacteria_57314	IHU_PF_89_Bacteria_57314	IHU_PG_89_Bacteria_57314	0	0	0	0	0	0	0	0	0	0	0	0	0	0	0	0	0	0	0	0	0	0	0	0	0	0	0	0	0	0	0	0	0	0	0	0	0	0	0	0	0	0	0	0	0	0	0	0	0	0	0	0	0	0	0	0	0	0	0
IHU_PS_89_Bacteria_57325	Bacteria	IHU_PP_89_Bacteria_57325	IHU_PC_89_Bacteria_57325	IHU_PO_89_Bacteria_57325	IHU_PF_89_Bacteria_57325	IHU_PG_89_Bacteria_57325	0	0	0	0	0	0	0	0	0	0	0	0	0	0	0	0	0	0	0	0	0	0	0	0	0	0	0	0	0	0	0	0	0	0	0	0	0	0	0	0	0	0	0	0	0	0	0	0	0	0	0	0	0	0	0	0	0	0	0
IHU_PS_89_Bacteria_57329	Bacteria	IHU_PP_89_Bacteria_57329	IHU_PC_89_Bacteria_57329	IHU_PO_89_Bacteria_57329	IHU_PF_89_Bacteria_57329	IHU_PG_89_Bacteria_57329	0	0	0	0	0	0	0	0	0	0	0	0	0	0	0	0	0	0	0	0	0	0	0	0	0	0	0	0	0	0	0	0	0	0	0	0	0	0	0	0	0	0	0	0	0	0	0	0	0	0	0	0	0	0	0	0	0	0	0
IHU_PS_89_Bacteria_57336	Bacteria	IHU_PP_89_Bacteria_57336	IHU_PC_89_Bacteria_57336	IHU_PO_89_Bacteria_57336	IHU_PF_89_Bacteria_57336	IHU_PG_89_Bacteria_57336	0	0	0	0	0	0	0	0	0	0	0	0	0	0	0	0	0	0	0	0	0	0	0	0	0	0	0	0	0	0	0	0	0	0	0	0	0	0	0	0	0	0	0	0	0	0	0	0	0	0	0	0	0	0	0	0	0	0	0
IHU_PS_89_Bacteria_57349	Bacteria	IHU_PP_89_Bacteria_57349	IHU_PC_89_Bacteria_57349	IHU_PO_89_Bacteria_57349	IHU_PF_89_Bacteria_57349	IHU_PG_89_Bacteria_57349	0	0	0	0	0	0	0	0	0	0	0	0	0	0	0	0	0	0	0	0	0	0	0	0	0	0	0	0	0	0	0	0	0	0	0	0	0	0	0	0	0	0	0	0	0	0	0	0	0	0	0	0	0	0	0	0	0	0	0
IHU_PS_89_Bacteria_57356	Bacteria	IHU_PP_89_Bacteria_57356	IHU_PC_89_Bacteria_57356	IHU_PO_89_Bacteria_57356	IHU_PF_89_Bacteria_57356	IHU_PG_89_Bacteria_57356	0	0	0	0	0	0	0	0	0	0	0	0	0	0	0	0	0	0	0	0	0	0	0	0	0	0	0	0	0	0	0	0	0	0	0	0	0	0	0	0	0	0	0	0	0	0	0	0	0	0	0	0	0	0	0	0	0	0	0
IHU_PS_89_Bacteria_57358	Bacteria	IHU_PP_89_Bacteria_57358	IHU_PC_89_Bacteria_57358	IHU_PO_89_Bacteria_57358	IHU_PF_89_Bacteria_57358	IHU_PG_89_Bacteria_57358	0	0	0	0	0	0	0	0	0	0	0	0	0	0	0	0	0	0	0	0	0	0	0	0	0	0	0	0	0	0	0	0	0	0	0	0	0	0	0	0	0	0	0	0	0	0	0	0	0	0	0	0	0	0	0	0	0	0	0
IHU_PS_89_Bacteria_57387	Bacteria	IHU_PP_89_Bacteria_57387	IHU_PC_89_Bacteria_57387	IHU_PO_89_Bacteria_57387	IHU_PF_89_Bacteria_57387	IHU_PG_89_Bacteria_57387	0	0	0	0	0	0	0	0	0	0	0	0	0	0	0	0	0	0	0	0	0	0	0	0	0	0	0	0	0	0	0	0	0	0	0	0	0	0	0	0	0	0	0	0	0	0	0	0	0	0	0	0	0	0	0	0	0	0	0
IHU_PS_89_Bacteria_57402	Bacteria	IHU_PP_89_Bacteria_57402	IHU_PC_89_Bacteria_57402	IHU_PO_89_Bacteria_57402	IHU_PF_89_Bacteria_57402	IHU_PG_89_Bacteria_57402	0	0	0	0	0	0	0	0	0	0	0	0	0	0	0	0	0	0	0	0	0	0	0	0	0	0	0	0	0	0	0	0	0	0	0	0	0	0	0	0	0	0	0	0	0	0	0	0	0	0	0	0	0	0	0	0	0	0	0
IHU_PS_89_Bacteria_57414	Bacteria	IHU_PP_89_Bacteria_57414	IHU_PC_89_Bacteria_57414	IHU_PO_89_Bacteria_57414	IHU_PF_89_Bacteria_57414	IHU_PG_89_Bacteria_57414	0	0	0	0	0	0	0	0	0	0	0	0	0	0	0	0	0	0	0	0	0	0	0	0	0	0	0	0	0	0	0	0	0	0	0	0	0	0	0	0	0	0	0	0	0	0	0	0	0	0	0	0	0	0	0	0	0	0	0
IHU_PS_89_Bacteria_57415	Bacteria	IHU_PP_89_Bacteria_57415	IHU_PC_89_Bacteria_57415	IHU_PO_89_Bacteria_57415	IHU_PF_89_Bacteria_57415	IHU_PG_89_Bacteria_57415	0	0	0	0	0	0	0	0	0	0	0	0	0	0	0	0	0	0	0	0	0	0	0	0	0	0	0	0	0	0	0	0	0	0	0	0	0	0	0	0	0	0	0	0	0	0	0	0	0	0	0	0	0	0	0	0	0	0	0
IHU_PS_89_Bacteria_57418	Bacteria	IHU_PP_89_Bacteria_57418	IHU_PC_89_Bacteria_57418	IHU_PO_89_Bacteria_57418	IHU_PF_89_Bacteria_57418	IHU_PG_89_Bacteria_57418	0	0	0	0	0	0	0	0	0	0	0	0	0	0	0	0	0	0	0	0	0	0	0	0	0	0	0	0	0	0	0	0	0	0	0	0	0	0	0	0	0	0	0	0	0	0	0	0	0	0	0	0	0	0	0	0	0	0	0
IHU_PS_89_Bacteria_57436	Bacteria	IHU_PP_89_Bacteria_57436	IHU_PC_89_Bacteria_57436	IHU_PO_89_Bacteria_57436	IHU_PF_89_Bacteria_57436	IHU_PG_89_Bacteria_57436	0	0	0	0	0	0	0	0	0	0	0	0	0	0	0	0	0	0	0	0	0	0	0	0	0	0	0	0	0	0	0	0	0	0	0	0	0	0	0	0	0	0	0	0	0	0	0	0	0	0	0	0	0	0	0	0	0	0	0
IHU_PS_89_Bacteria_57489	Bacteria	IHU_PP_89_Bacteria_57489	IHU_PC_89_Bacteria_57489	IHU_PO_89_Bacteria_57489	IHU_PF_89_Bacteria_57489	IHU_PG_89_Bacteria_57489	0	0	0	0	0	0	0	0	0	0	0	0	0	0	0	0	0	0	0	0	0	0	0	0	0	0	0	0	0	0	0	0	0	0	0	0	0	0	0	0	0	0	0	0	0	0	0	0	0	0	0	0	0	0	0	0	0	0	0
IHU_PS_89_Bacteria_57506	Bacteria	IHU_PP_89_Bacteria_57506	IHU_PC_89_Bacteria_57506	IHU_PO_89_Bacteria_57506	IHU_PF_89_Bacteria_57506	IHU_PG_89_Bacteria_57506	0	0	0	0	0	0	0	0	0	0	0	0	0	0	0	0	0	0	0	0	0	0	0	0	0	0	0	0	0	0	0	0	0	0	0	0	0	0	0	0	0	0	0	0	0	0	0	0	0	0	0	0	0	0	0	0	0	0	0
IHU_PS_89_Bacteria_57513	Bacteria	IHU_PP_89_Bacteria_57513	IHU_PC_89_Bacteria_57513	IHU_PO_89_Bacteria_57513	IHU_PF_89_Bacteria_57513	IHU_PG_89_Bacteria_57513	0	0	0	0	0	0	0	0	0	0	0	0	0	0	0	0	0	0	0	0	0	0	0	0	0	0	0	0	0	0	0	0	0	0	0	0	0	0	0	0	0	0	0	0	0	0	0	0	0	0	0	0	0	0	0	0	0	0	0
IHU_PS_89_Bacteria_57514	Bacteria	IHU_PP_89_Bacteria_57514	IHU_PC_89_Bacteria_57514	IHU_PO_89_Bacteria_57514	IHU_PF_89_Bacteria_57514	IHU_PG_89_Bacteria_57514	0	0	0	0	0	0	0	0	0	0	0	0	0	0	0	0	0	0	0	0	0	0	0	0	0	0	0	0	0	0	0	0	0	0	0	0	0	0	0	0	0	0	0	0	0	0	0	0	0	0	0	0	0	0	0	0	0	0	0
IHU_PS_89_Bacteria_57524	Bacteria	IHU_PP_89_Bacteria_57524	IHU_PC_89_Bacteria_57524	IHU_PO_89_Bacteria_57524	IHU_PF_89_Bacteria_57524	IHU_PG_89_Bacteria_57524	0	0	0	0	0	0	0	0	0	0	0	0	0	0	0	0	0	0	0	0	0	0	0	0	0	0	0	0	0	0	0	0	0	0	0	0	0	0	0	0	0	0	0	0	0	0	0	0	0	0	0	0	0	0	0	0	0	0	0
IHU_PS_89_Bacteria_57525	Bacteria	IHU_PP_89_Bacteria_57525	IHU_PC_89_Bacteria_57525	IHU_PO_89_Bacteria_57525	IHU_PF_89_Bacteria_57525	IHU_PG_89_Bacteria_57525	0	0	0	0	0	0	0	0	0	0	0	0	0	0	0	0	0	0	0	0	0	0	0	0	0	0	0	0	0	0	0	0	0	0	0	0	0	0	0	0	0	0	0	0	0	0	0	0	0	0	0	0	0	0	0	0	0	0	0
IHU_PS_89_Bacteria_57528	Bacteria	IHU_PP_89_Bacteria_57528	IHU_PC_89_Bacteria_57528	IHU_PO_89_Bacteria_57528	IHU_PF_89_Bacteria_57528	IHU_PG_89_Bacteria_57528	0	0	0	0	0	0	0	0	0	0	0	0	0	0	0	0	0	0	0	0	0	0	0	0	0	0	0	0	0	0	0	0	0	0	0	0	0	0	0	0	0	0	0	0	0	0	0	0	0	0	0	0	0	0	0	0	0	0	0
IHU_PS_89_Bacteria_57564	Bacteria	IHU_PP_89_Bacteria_57564	IHU_PC_89_Bacteria_57564	IHU_PO_89_Bacteria_57564	IHU_PF_89_Bacteria_57564	IHU_PG_89_Bacteria_57564	0	0	0	0	0	0	0	0	0	0	0	0	0	0	0	0	0	0	0	0	0	0	0	0	0	0	0	0	0	0	0	0	0	0	0	0	0	0	0	0	0	0	0	0	0	0	0	0	0	0	0	0	0	0	0	0	0	0	0
IHU_PS_89_Bacteria_57572	Bacteria	IHU_PP_89_Bacteria_57572	IHU_PC_89_Bacteria_57572	IHU_PO_89_Bacteria_57572	IHU_PF_89_Bacteria_57572	IHU_PG_89_Bacteria_57572	0	0	0	0	0	0	0	0	0	0	0	0	0	0	0	0	0	0	0	0	0	0	0	0	0	0	0	0	0	0	0	0	0	0	0	0	0	0	0	0	0	0	0	0	0	0	0	0	0	0	0	0	0	0	0	0	0	0	0
IHU_PS_89_Bacteria_57575	Bacteria	IHU_PP_89_Bacteria_57575	IHU_PC_89_Bacteria_57575	IHU_PO_89_Bacteria_57575	IHU_PF_89_Bacteria_57575	IHU_PG_89_Bacteria_57575	0	0	0	0	0	0	0	0	0	0	0	0	0	0	0	0	0	0	0	0	0	0	0	0	0	0	0	0	0	0	0	0	0	0	0	0	0	0	0	0	0	0	0	0	0	0	0	0	0	0	0	0	0	0	0	0	0	0	0
IHU_PS_89_Bacteria_57579	Bacteria	IHU_PP_89_Bacteria_57579	IHU_PC_89_Bacteria_57579	IHU_PO_89_Bacteria_57579	IHU_PF_89_Bacteria_57579	IHU_PG_89_Bacteria_57579	0	0	0	0	0	0	0	0	0	0	0	0	0	0	0	0	0	0	0	0	0	0	0	0	0	0	0	0	0	0	0	0	0	0	0	0	0	0	0	0	0	0	0	0	0	0	0	0	0	0	0	0	0	0	0	0	0	0	0
IHU_PS_89_Bacteria_57589	Bacteria	IHU_PP_89_Bacteria_57589	IHU_PC_89_Bacteria_57589	IHU_PO_89_Bacteria_57589	IHU_PF_89_Bacteria_57589	IHU_PG_89_Bacteria_57589	0	0	0	0	0	0	0	0	0	0	0	0	0	0	0	0	0	0	0	0	0	0	0	0	0	0	0	0	0	0	0	0	0	0	0	0	0	0	0	0	0	0	0	0	0	0	0	0	0	0	0	0	0	0	0	0	0	0	0
IHU_PS_89_Bacteria_57627	Bacteria	IHU_PP_89_Bacteria_57627	IHU_PC_89_Bacteria_57627	IHU_PO_89_Bacteria_57627	IHU_PF_89_Bacteria_57627	IHU_PG_89_Bacteria_57627	0	0	0	0	0	0	0	0	0	0	0	0	0	0	0	0	0	0	0	0	0	0	0	0	0	0	0	0	0	0	0	0	0	0	0	0	0	0	0	0	0	0	0	0	0	0	0	0	0	0	0	0	0	0	0	0	0	0	0
IHU_PS_89_Bacteria_57636	Bacteria	IHU_PP_89_Bacteria_57636	IHU_PC_89_Bacteria_57636	IHU_PO_89_Bacteria_57636	IHU_PF_89_Bacteria_57636	IHU_PG_89_Bacteria_57636	0	0	0	0	0	0	0	0	0	0	0	0	0	0	0	0	0	0	0	0	0	0	0	0	0	0	0	0	0	0	0	0	0	0	0	0	0	0	0	0	0	0	0	0	0	0	0	0	0	0	0	0	0	0	0	0	0	0	0
IHU_PS_89_Bacteria_57642	Bacteria	IHU_PP_89_Bacteria_57642	IHU_PC_89_Bacteria_57642	IHU_PO_89_Bacteria_57642	IHU_PF_89_Bacteria_57642	IHU_PG_89_Bacteria_57642	0	0	0	0	0	0	0	0	0	0	0	0	0	0	0	0	0	0	0	0	0	0	0	0	0	0	0	0	0	0	0	0	0	0	0	0	0	0	0	0	0	0	0	0	0	0	0	0	0	0	0	0	0	0	0	0	0	0	0
IHU_PS_89_Bacteria_57645	Bacteria	IHU_PP_89_Bacteria_57645	IHU_PC_89_Bacteria_57645	IHU_PO_89_Bacteria_57645	IHU_PF_89_Bacteria_57645	IHU_PG_89_Bacteria_57645	0	0	0	0	0	0	0	0	0	0	0	0	0	0	0	0	0	0	0	0	0	0	0	0	0	0	0	0	0	0	0	0	0	0	0	0	0	0	0	0	0	0	0	0	0	0	0	0	0	0	0	0	0	0	0	0	0	0	0
IHU_PS_89_Bacteria_57669	Bacteria	IHU_PP_89_Bacteria_57669	IHU_PC_89_Bacteria_57669	IHU_PO_89_Bacteria_57669	IHU_PF_89_Bacteria_57669	IHU_PG_89_Bacteria_57669	0	0	0	0	0	0	0	0	0	0	0	0	0	0	0	0	0	0	0	0	0	0	0	0	0	0	0	0	0	0	0	0	0	0	0	0	0	0	0	0	0	0	0	0	0	0	0	0	0	0	0	0	0	0	0	0	0	0	0
IHU_PS_89_Bacteria_57674	Bacteria	IHU_PP_89_Bacteria_57674	IHU_PC_89_Bacteria_57674	IHU_PO_89_Bacteria_57674	IHU_PF_89_Bacteria_57674	IHU_PG_89_Bacteria_57674	0	0	0	0	0	0	0	0	0	0	0	0	0	0	0	0	0	0	0	0	0	0	0	0	0	0	0	0	0	0	0	0	0	0	0	0	0	0	0	0	0	0	0	0	0	0	0	0	0	0	0	0	0	0	0	0	0	0	0
IHU_PS_89_Bacteria_57686	Bacteria	IHU_PP_89_Bacteria_57686	IHU_PC_89_Bacteria_57686	IHU_PO_89_Bacteria_57686	IHU_PF_89_Bacteria_57686	IHU_PG_89_Bacteria_57686	0	0	0	0	0	0	0	0	0	0	0	0	0	0	0	0	0	0	0	0	0	0	0	0	0	0	0	0	0	0	0	0	0	0	0	0	0	0	0	0	0	0	0	0	0	0	0	0	0	0	0	0	0	0	0	0	0	0	0
IHU_PS_89_Bacteria_57765	Bacteria	IHU_PP_89_Bacteria_57765	IHU_PC_89_Bacteria_57765	IHU_PO_89_Bacteria_57765	IHU_PF_89_Bacteria_57765	IHU_PG_89_Bacteria_57765	0	0	0	0	0	0	0	0	0	0	0	0	0	0	0	0	0	0	0	0	0	0	0	0	0	0	0	0	0	0	0	0	0	0	0	0	0	0	0	0	0	0	0	0	0	0	0	0	0	0	0	0	0	0	0	0	0	0	0
IHU_PS_89_Bacteria_57766	Bacteria	IHU_PP_89_Bacteria_57766	IHU_PC_89_Bacteria_57766	IHU_PO_89_Bacteria_57766	IHU_PF_89_Bacteria_57766	IHU_PG_89_Bacteria_57766	0	0	0	0	0	0	0	0	0	0	0	0	0	0	0	0	0	0	0	0	0	0	0	0	0	0	0	0	0	0	0	0	0	0	0	0	0	0	0	0	0	0	0	0	0	0	0	0	0	0	0	0	0	0	0	0	0	0	0
IHU_PS_89_Bacteria_5807	Bacteria	IHU_PP_89_Bacteria_5807	IHU_PC_89_Bacteria_5807	IHU_PO_89_Bacteria_5807	IHU_PF_89_Bacteria_5807	IHU_PG_89_Bacteria_5807	0	0	0	0	0	0	0	0	0	0	0	0	0	0	0	0	0	0	0	0	0	0	0	0	0	0	0	0	0	0	0	0	0	0	0	0	0	0	0	0	0	0	0	0	0	0	0	0	0	0	0	0	0	0	0	0	0	0	0
IHU_PS_89_Bacteria_58082	Bacteria	IHU_PP_89_Bacteria_58082	IHU_PC_89_Bacteria_58082	IHU_PO_89_Bacteria_58082	IHU_PF_89_Bacteria_58082	IHU_PG_89_Bacteria_58082	0	0	0	0	0	0	0	0	0	0	0	0	0	0	0	0	0	0	0	0	0	0	0	0	0	0	0	0	0	0	0	0	0	0	0	0	0	0	0	0	0	0	0	0	0	0	0	0	0	0	0	0	0	0	0	0	0	0	0
IHU_PS_89_Bacteria_58084	Bacteria	IHU_PP_89_Bacteria_58084	IHU_PC_89_Bacteria_58084	IHU_PO_89_Bacteria_58084	IHU_PF_89_Bacteria_58084	IHU_PG_89_Bacteria_58084	0	0	0	0	0	0	0	0	0	0	0	0	0	0	0	0	0	0	0	0	0	0	0	0	0	0	0	0	0	0	0	0	0	0	0	0	0	0	0	0	0	0	0	0	0	0	0	0	0	0	0	0	0	0	0	0	0	0	0
IHU_PS_89_Bacteria_58091	Bacteria	IHU_PP_89_Bacteria_58091	IHU_PC_89_Bacteria_58091	IHU_PO_89_Bacteria_58091	IHU_PF_89_Bacteria_58091	IHU_PG_89_Bacteria_58091	0	0	0	0	0	0	0	0	0	0	0	0	0	0	0	0	0	0	0	0	0	0	0	0	0	0	0	0	0	0	0	0	0	0	0	0	0	0	0	0	0	0	0	0	0	0	0	0	0	0	0	0	0	0	0	0	0	0	0
IHU_PS_89_Bacteria_58097	Bacteria	IHU_PP_89_Bacteria_58097	IHU_PC_89_Bacteria_58097	IHU_PO_89_Bacteria_58097	IHU_PF_89_Bacteria_58097	IHU_PG_89_Bacteria_58097	0	0	0	0	0	0	0	0	0	0	0	0	0	0	0	0	0	0	0	0	0	0	0	0	0	0	0	0	0	0	0	0	0	0	0	0	0	0	0	0	0	0	0	0	0	0	0	0	0	0	0	0	0	0	0	0	0	0	0
IHU_PS_89_Bacteria_58107	Bacteria	IHU_PP_89_Bacteria_58107	IHU_PC_89_Bacteria_58107	IHU_PO_89_Bacteria_58107	IHU_PF_89_Bacteria_58107	IHU_PG_89_Bacteria_58107	0	0	0	0	0	0	0	0	0	0	0	0	0	0	0	0	0	0	0	0	0	0	0	0	0	0	0	0	0	0	0	0	0	0	0	0	0	0	0	0	0	0	0	0	0	0	0	0	0	0	0	0	0	0	0	0	0	0	0
IHU_PS_89_Bacteria_58108	Bacteria	IHU_PP_89_Bacteria_58108	IHU_PC_89_Bacteria_58108	IHU_PO_89_Bacteria_58108	IHU_PF_89_Bacteria_58108	IHU_PG_89_Bacteria_58108	0	0	0	0	0	0	0	0	0	0	0	0	0	0	0	0	0	0	0	0	0	0	0	0	0	0	0	0	0	0	0	0	0	0	0	0	0	0	0	0	0	0	0	0	0	0	0	0	0	0	0	0	0	0	0	0	0	0	0
IHU_PS_89_Bacteria_58146	Bacteria	IHU_PP_89_Bacteria_58146	IHU_PC_89_Bacteria_58146	IHU_PO_89_Bacteria_58146	IHU_PF_89_Bacteria_58146	IHU_PG_89_Bacteria_58146	0	0	0	0	0	0	0	0	0	0	0	0	0	0	0	0	0	0	0	0	0	0	0	0	0	0	0	0	0	0	0	0	0	0	0	0	0	0	0	0	0	0	0	0	0	0	0	0	0	0	0	0	0	0	0	0	0	0	0
IHU_PS_89_Bacteria_58199	Bacteria	IHU_PP_89_Bacteria_58199	IHU_PC_89_Bacteria_58199	IHU_PO_89_Bacteria_58199	IHU_PF_89_Bacteria_58199	IHU_PG_89_Bacteria_58199	0	0	0	0	0	0	0	0	0	0	0	0	0	0	0	0	0	0	0	0	0	0	0	0	0	0	0	0	0	0	0	0	0	0	0	0	0	0	0	0	0	0	0	0	0	0	0	0	0	0	0	0	0	0	0	0	0	0	0
IHU_PS_89_Bacteria_58212	Bacteria	IHU_PP_89_Bacteria_58212	IHU_PC_89_Bacteria_58212	IHU_PO_89_Bacteria_58212	IHU_PF_89_Bacteria_58212	IHU_PG_89_Bacteria_58212	0	0	0	0	0	0	0	0	0	0	0	0	0	0	0	0	0	0	0	0	0	0	0	0	0	0	0	0	0	0	0	0	0	0	0	0	0	0	0	0	0	0	0	0	0	0	0	0	0	0	0	0	0	0	0	0	0	0	0
IHU_PS_89_Bacteria_58236	Bacteria	IHU_PP_89_Bacteria_58236	IHU_PC_89_Bacteria_58236	IHU_PO_89_Bacteria_58236	IHU_PF_89_Bacteria_58236	IHU_PG_89_Bacteria_58236	0	0	0	0	0	0	0	0	0	0	0	0	0	0	0	0	0	0	0	0	0	0	0	0	0	0	0	0	0	0	0	0	0	0	0	0	0	0	0	0	0	0	0	0	0	0	0	0	0	0	0	0	0	0	0	0	0	0	0
IHU_PS_89_Bacteria_58247	Bacteria	IHU_PP_89_Bacteria_58247	IHU_PC_89_Bacteria_58247	IHU_PO_89_Bacteria_58247	IHU_PF_89_Bacteria_58247	IHU_PG_89_Bacteria_58247	0	0	0	0	0	0	0	0	0	0	0	0	0	0	0	0	0	0	0	0	0	0	0	0	0	0	0	0	0	0	0	0	0	0	0	0	0	0	0	0	0	0	0	0	0	0	0	0	0	0	0	0	0	0	0	0	0	0	0
IHU_PS_89_Bacteria_58277	Bacteria	IHU_PP_89_Bacteria_58277	IHU_PC_89_Bacteria_58277	IHU_PO_89_Bacteria_58277	IHU_PF_89_Bacteria_58277	IHU_PG_89_Bacteria_58277	0	0	0	0	0	0	0	0	0	0	0	0	0	0	0	0	0	0	0	0	0	0	0	0	0	0	0	0	0	0	0	0	0	0	0	0	0	0	0	0	0	0	0	0	0	0	0	0	0	0	0	0	0	0	0	0	0	0	0
IHU_PS_89_Bacteria_58319	Bacteria	IHU_PP_89_Bacteria_58319	IHU_PC_89_Bacteria_58319	IHU_PO_89_Bacteria_58319	IHU_PF_89_Bacteria_58319	IHU_PG_89_Bacteria_58319	0	0	0	0	0	0	0	0	0	0	0	0	0	0	0	0	0	0	0	0	0	0	0	0	0	0	0	0	0	0	0	0	0	0	0	0	0	0	0	0	0	0	0	0	0	0	0	0	0	0	0	0	0	0	0	0	0	0	0
IHU_PS_89_Bacteria_58373	Bacteria	IHU_PP_89_Bacteria_58373	IHU_PC_89_Bacteria_58373	IHU_PO_89_Bacteria_58373	IHU_PF_89_Bacteria_58373	IHU_PG_89_Bacteria_58373	0	0	0	0	0	0	0	0	0	0	0	0	0	0	0	0	0	0	0	0	0	0	0	0	0	0	0	0	0	0	0	0	0	0	0	0	0	0	0	0	0	0	0	0	0	0	0	0	0	0	0	0	0	0	0	0	0	0	0
IHU_PS_89_Bacteria_58381	Bacteria	IHU_PP_89_Bacteria_58381	IHU_PC_89_Bacteria_58381	IHU_PO_89_Bacteria_58381	IHU_PF_89_Bacteria_58381	IHU_PG_89_Bacteria_58381	0	0	0	0	0	0	0	0	0	0	0	0	0	0	0	0	0	0	0	0	0	0	0	0	0	0	0	0	0	0	0	0	0	0	0	0	0	0	0	0	0	0	0	0	0	0	0	0	0	0	0	0	0	0	0	0	0	0	0
IHU_PS_89_Bacteria_58382	Bacteria	IHU_PP_89_Bacteria_58382	IHU_PC_89_Bacteria_58382	IHU_PO_89_Bacteria_58382	IHU_PF_89_Bacteria_58382	IHU_PG_89_Bacteria_58382	0	0	0	0	0	0	0	0	0	0	0	0	0	0	0	0	0	0	0	0	0	0	0	0	0	0	0	0	0	0	0	0	0	0	0	0	0	0	0	0	0	0	0	0	0	0	0	0	0	0	0	0	0	0	0	0	0	0	0
IHU_PS_89_Bacteria_58388	Bacteria	IHU_PP_89_Bacteria_58388	IHU_PC_89_Bacteria_58388	IHU_PO_89_Bacteria_58388	IHU_PF_89_Bacteria_58388	IHU_PG_89_Bacteria_58388	0	0	0	0	0	0	0	0	0	0	0	0	0	0	0	0	0	0	0	0	0	0	0	0	0	0	0	0	0	0	0	0	0	0	0	0	0	0	0	0	0	0	0	0	0	0	0	0	0	0	0	0	0	0	0	0	0	0	0
IHU_PS_89_Bacteria_58394	Bacteria	IHU_PP_89_Bacteria_58394	IHU_PC_89_Bacteria_58394	IHU_PO_89_Bacteria_58394	IHU_PF_89_Bacteria_58394	IHU_PG_89_Bacteria_58394	0	0	0	0	0	0	0	0	0	0	0	0	0	0	0	0	0	0	0	0	0	0	0	0	0	0	0	0	0	0	0	0	0	0	0	0	0	0	0	0	0	0	0	0	0	0	0	0	0	0	0	0	0	0	0	0	0	0	0
IHU_PS_89_Bacteria_58401	Bacteria	IHU_PP_89_Bacteria_58401	IHU_PC_89_Bacteria_58401	IHU_PO_89_Bacteria_58401	IHU_PF_89_Bacteria_58401	IHU_PG_89_Bacteria_58401	0	0	0	0	0	0	0	0	0	0	0	0	0	0	0	0	0	0	0	0	0	0	0	0	0	0	0	0	0	0	0	0	0	0	0	0	0	0	0	0	0	0	0	0	0	0	0	0	0	0	0	0	0	0	0	0	0	0	0
IHU_PS_89_Bacteria_58435	Bacteria	IHU_PP_89_Bacteria_58435	IHU_PC_89_Bacteria_58435	IHU_PO_89_Bacteria_58435	IHU_PF_89_Bacteria_58435	IHU_PG_89_Bacteria_58435	0	0	0	0	0	0	0	0	0	0	0	0	0	0	0	0	0	0	0	0	0	0	0	0	0	0	0	0	0	0	0	0	0	0	0	0	0	0	0	0	0	0	0	0	0	0	0	0	0	0	0	0	0	0	0	0	0	0	0
IHU_PS_89_Bacteria_58437	Bacteria	IHU_PP_89_Bacteria_58437	IHU_PC_89_Bacteria_58437	IHU_PO_89_Bacteria_58437	IHU_PF_89_Bacteria_58437	IHU_PG_89_Bacteria_58437	0	0	0	0	0	0	0	0	0	0	0	0	0	0	0	0	0	0	0	0	0	0	0	0	0	0	0	0	0	0	0	0	0	0	0	0	0	0	0	0	0	0	0	0	0	0	0	0	0	0	0	0	0	0	0	0	0	0	0
IHU_PS_89_Bacteria_58450	Bacteria	IHU_PP_89_Bacteria_58450	IHU_PC_89_Bacteria_58450	IHU_PO_89_Bacteria_58450	IHU_PF_89_Bacteria_58450	IHU_PG_89_Bacteria_58450	0	0	0	0	0	0	0	0	0	0	0	0	0	0	0	0	0	0	0	0	0	0	0	0	0	0	0	0	0	0	0	0	0	0	0	0	0	0	0	0	0	0	0	0	0	0	0	0	0	0	0	0	0	0	0	0	0	0	0
IHU_PS_89_Bacteria_58540	Bacteria	IHU_PP_89_Bacteria_58540	IHU_PC_89_Bacteria_58540	IHU_PO_89_Bacteria_58540	IHU_PF_89_Bacteria_58540	IHU_PG_89_Bacteria_58540	0	0	0	0	0	0	0	0	0	0	0	0	0	0	0	0	0	0	0	0	0	0	0	0	0	0	0	0	0	0	0	0	0	0	0	0	0	0	0	0	0	0	0	0	0	0	0	0	0	0	0	0	0	0	0	0	0	0	0
IHU_PS_89_Bacteria_58544	Bacteria	IHU_PP_89_Bacteria_58544	IHU_PC_89_Bacteria_58544	IHU_PO_89_Bacteria_58544	IHU_PF_89_Bacteria_58544	IHU_PG_89_Bacteria_58544	0	0	0	0	0	0	0	0	0	0	0	0	0	0	0	0	0	0	0	0	0	0	0	0	0	0	0	0	0	0	0	0	0	0	0	0	0	0	0	0	0	0	0	0	0	0	0	0	0	0	0	0	0	0	0	0	0	0	0
IHU_PS_89_Bacteria_58575	Bacteria	IHU_PP_89_Bacteria_58575	IHU_PC_89_Bacteria_58575	IHU_PO_89_Bacteria_58575	IHU_PF_89_Bacteria_58575	IHU_PG_89_Bacteria_58575	0	0	0	0	0	0	0	0	0	0	0	0	0	0	0	0	0	0	0	0	0	0	0	0	0	0	0	0	0	0	0	0	0	0	0	0	0	0	0	0	0	0	0	0	0	0	0	0	0	0	0	0	0	0	0	0	0	0	0
IHU_PS_89_Bacteria_58621	Bacteria	IHU_PP_89_Bacteria_58621	IHU_PC_89_Bacteria_58621	IHU_PO_89_Bacteria_58621	IHU_PF_89_Bacteria_58621	IHU_PG_89_Bacteria_58621	0	0	0	0	0	0	0	0	0	0	0	0	0	0	0	0	0	0	0	0	0	0	0	0	0	0	0	0	0	0	0	0	0	0	0	0	0	0	0	0	0	0	0	0	0	0	0	0	0	0	0	0	0	0	0	0	0	0	0
IHU_PS_89_Bacteria_58636	Bacteria	IHU_PP_89_Bacteria_58636	IHU_PC_89_Bacteria_58636	IHU_PO_89_Bacteria_58636	IHU_PF_89_Bacteria_58636	IHU_PG_89_Bacteria_58636	0	0	0	0	0	0	0	0	0	0	0	0	0	0	0	0	0	0	0	0	0	0	0	0	0	0	0	0	0	0	0	0	0	0	0	0	0	0	0	0	0	0	0	0	0	0	0	0	0	0	0	0	0	0	0	0	0	0	0
IHU_PS_89_Bacteria_58665	Bacteria	IHU_PP_89_Bacteria_58665	IHU_PC_89_Bacteria_58665	IHU_PO_89_Bacteria_58665	IHU_PF_89_Bacteria_58665	IHU_PG_89_Bacteria_58665	0	0	0	0	0	0	0	0	0	0	0	0	0	0	0	0	0	0	0	0	0	0	0	0	0	0	0	0	0	0	0	0	0	0	0	0	0	0	0	0	0	0	0	0	0	0	0	0	0	0	0	0	0	0	0	0	0	0	0
IHU_PS_89_Bacteria_58675	Bacteria	IHU_PP_89_Bacteria_58675	IHU_PC_89_Bacteria_58675	IHU_PO_89_Bacteria_58675	IHU_PF_89_Bacteria_58675	IHU_PG_89_Bacteria_58675	0	0	0	0	0	0	0	0	0	0	0	0	0	0	0	0	0	0	0	0	0	0	0	0	0	0	0	0	0	0	0	0	0	0	0	0	0	0	0	0	0	0	0	0	0	0	0	0	0	0	0	0	0	0	0	0	0	0	0
IHU_PS_89_Bacteria_58683	Bacteria	IHU_PP_89_Bacteria_58683	IHU_PC_89_Bacteria_58683	IHU_PO_89_Bacteria_58683	IHU_PF_89_Bacteria_58683	IHU_PG_89_Bacteria_58683	0	0	0	0	0	0	0	0	0	0	0	0	0	0	0	0	0	0	0	0	0	0	0	0	0	0	0	0	0	0	0	0	0	0	0	0	0	0	0	0	0	0	0	0	0	0	0	0	0	0	0	0	0	0	0	0	0	0	0
IHU_PS_89_Bacteria_58688	Bacteria	IHU_PP_89_Bacteria_58688	IHU_PC_89_Bacteria_58688	IHU_PO_89_Bacteria_58688	IHU_PF_89_Bacteria_58688	IHU_PG_89_Bacteria_58688	0	0	0	0	0	0	0	0	0	0	0	0	0	0	0	0	0	0	0	0	0	0	0	0	0	0	0	0	0	0	0	0	0	0	0	0	0	0	0	0	0	0	0	0	0	0	0	0	0	0	0	0	0	0	0	0	0	0	0
IHU_PS_89_Bacteria_58829	Bacteria	IHU_PP_89_Bacteria_58829	IHU_PC_89_Bacteria_58829	IHU_PO_89_Bacteria_58829	IHU_PF_89_Bacteria_58829	IHU_PG_89_Bacteria_58829	0	0	0	0	0	0	0	0	0	0	0	0	0	0	0	0	0	0	0	0	0	0	0	0	0	0	0	0	0	0	0	0	0	0	0	0	0	0	0	0	0	0	0	0	0	0	0	0	0	0	0	0	0	0	0	0	0	0	0
IHU_PS_89_Bacteria_58842	Bacteria	IHU_PP_89_Bacteria_58842	IHU_PC_89_Bacteria_58842	IHU_PO_89_Bacteria_58842	IHU_PF_89_Bacteria_58842	IHU_PG_89_Bacteria_58842	0	0	0	0	0	0	0	0	0	0	0	0	0	0	0	0	0	0	0	0	0	0	0	0	0	0	0	0	0	0	0	0	0	0	0	0	0	0	0	0	0	0	0	0	0	0	0	0	0	0	0	0	0	0	0	0	0	0	0
IHU_PS_89_Bacteria_58882	Bacteria	IHU_PP_89_Bacteria_58882	IHU_PC_89_Bacteria_58882	IHU_PO_89_Bacteria_58882	IHU_PF_89_Bacteria_58882	IHU_PG_89_Bacteria_58882	0	0	0	0	0	0	0	0	0	0	0	0	0	0	0	0	0	0	0	0	0	0	0	0	0	0	0	0	0	0	0	0	0	0	0	0	0	0	0	0	0	0	0	0	0	0	0	0	0	0	0	0	0	0	0	0	0	0	0
IHU_PS_89_Bacteria_58894	Bacteria	IHU_PP_89_Bacteria_58894	IHU_PC_89_Bacteria_58894	IHU_PO_89_Bacteria_58894	IHU_PF_89_Bacteria_58894	IHU_PG_89_Bacteria_58894	0	0	0	0	0	0	0	0	0	0	0	0	0	0	0	0	0	0	0	0	0	0	0	0	0	0	0	0	0	0	0	0	0	0	0	0	0	0	0	0	0	0	0	0	0	0	0	0	0	0	0	0	0	0	0	0	0	0	0
IHU_PS_89_Bacteria_58972	Bacteria	IHU_PP_89_Bacteria_58972	IHU_PC_89_Bacteria_58972	IHU_PO_89_Bacteria_58972	IHU_PF_89_Bacteria_58972	IHU_PG_89_Bacteria_58972	0	0	0	0	0	0	0	0	0	0	0	0	0	0	0	0	0	0	0	0	0	0	0	0	0	0	0	0	0	0	0	0	0	0	0	0	0	0	0	0	0	0	0	0	0	0	0	0	0	0	0	0	0	0	0	0	0	0	0
IHU_PS_89_Bacteria_58980	Bacteria	IHU_PP_89_Bacteria_58980	IHU_PC_89_Bacteria_58980	IHU_PO_89_Bacteria_58980	IHU_PF_89_Bacteria_58980	IHU_PG_89_Bacteria_58980	0	0	0	0	0	0	0	0	0	0	0	0	0	0	0	0	0	0	0	0	0	0	0	0	0	0	0	0	0	0	0	0	0	0	0	0	0	0	0	0	0	0	0	0	0	0	0	0	0	0	0	0	0	0	0	0	0	0	0
IHU_PS_89_Bacteria_59003	Bacteria	IHU_PP_89_Bacteria_59003	IHU_PC_89_Bacteria_59003	IHU_PO_89_Bacteria_59003	IHU_PF_89_Bacteria_59003	IHU_PG_89_Bacteria_59003	0	0	0	0	0	0	0	0	0	0	0	0	0	0	0	0	0	0	0	0	0	0	0	0	0	0	0	0	0	0	0	0	0	0	0	0	0	0	0	0	0	0	0	0	0	0	0	0	0	0	0	0	0	0	0	0	0	0	0
IHU_PS_89_Bacteria_59042	Bacteria	IHU_PP_89_Bacteria_59042	IHU_PC_89_Bacteria_59042	IHU_PO_89_Bacteria_59042	IHU_PF_89_Bacteria_59042	IHU_PG_89_Bacteria_59042	0	0	0	0	0	0	0	0	0	0	0	0	0	0	0	0	0	0	0	0	0	0	0	0	0	0	0	0	0	0	0	0	0	0	0	0	0	0	0	0	0	0	0	0	0	0	0	0	0	0	0	0	0	0	0	0	0	0	0
IHU_PS_89_Bacteria_59082	Bacteria	IHU_PP_89_Bacteria_59082	IHU_PC_89_Bacteria_59082	IHU_PO_89_Bacteria_59082	IHU_PF_89_Bacteria_59082	IHU_PG_89_Bacteria_59082	0	0	0	0	0	0	0	0	0	0	0	0	0	0	0	0	0	0	0	0	0	0	0	0	0	0	0	0	0	0	0	0	0	0	0	0	0	0	0	0	0	0	0	0	0	0	0	0	0	0	0	0	0	0	0	0	0	0	0
IHU_PS_89_Bacteria_59093	Bacteria	IHU_PP_89_Bacteria_59093	IHU_PC_89_Bacteria_59093	IHU_PO_89_Bacteria_59093	IHU_PF_89_Bacteria_59093	IHU_PG_89_Bacteria_59093	0	0	0	0	0	0	0	0	0	0	0	0	0	0	0	0	0	0	0	0	0	0	0	0	0	0	0	0	0	0	0	0	0	0	0	0	0	0	0	0	0	0	0	0	0	0	0	0	0	0	0	0	0	0	0	0	0	0	0
IHU_PS_89_Bacteria_59098	Bacteria	IHU_PP_89_Bacteria_59098	IHU_PC_89_Bacteria_59098	IHU_PO_89_Bacteria_59098	IHU_PF_89_Bacteria_59098	IHU_PG_89_Bacteria_59098	0	0	0	0	0	0	0	0	0	0	0	0	0	0	0	0	0	0	0	0	0	0	0	0	0	0	0	0	0	0	0	0	0	0	0	0	0	0	0	0	0	0	0	0	0	0	0	0	0	0	0	0	0	0	0	0	0	0	0
IHU_PS_89_Bacteria_59110	Bacteria	IHU_PP_89_Bacteria_59110	IHU_PC_89_Bacteria_59110	IHU_PO_89_Bacteria_59110	IHU_PF_89_Bacteria_59110	IHU_PG_89_Bacteria_59110	0	0	0	0	0	0	0	0	0	0	0	0	0	0	0	0	0	0	0	0	0	0	0	0	0	0	0	0	0	0	0	0	0	0	0	0	0	0	0	0	0	0	0	0	0	0	0	0	0	0	0	0	0	0	0	0	0	0	0
IHU_PS_89_Bacteria_59147	Bacteria	IHU_PP_89_Bacteria_59147	IHU_PC_89_Bacteria_59147	IHU_PO_89_Bacteria_59147	IHU_PF_89_Bacteria_59147	IHU_PG_89_Bacteria_59147	0	0	0	0	0	0	0	0	0	0	0	0	0	0	0	0	0	0	0	0	0	0	0	0	0	0	0	0	0	0	0	0	0	0	0	0	0	0	0	0	0	0	0	0	0	0	0	0	0	0	0	0	0	0	0	0	0	0	0
IHU_PS_89_Bacteria_59153	Bacteria	IHU_PP_89_Bacteria_59153	IHU_PC_89_Bacteria_59153	IHU_PO_89_Bacteria_59153	IHU_PF_89_Bacteria_59153	IHU_PG_89_Bacteria_59153	0	0	0	0	0	0	0	0	0	0	0	0	0	0	0	0	0	0	0	0	0	0	0	0	0	0	0	0	0	0	0	0	0	0	0	0	0	0	0	0	0	0	0	0	0	0	0	0	0	0	0	0	0	0	0	0	0	0	0
IHU_PS_89_Bacteria_59187	Bacteria	IHU_PP_89_Bacteria_59187	IHU_PC_89_Bacteria_59187	IHU_PO_89_Bacteria_59187	IHU_PF_89_Bacteria_59187	IHU_PG_89_Bacteria_59187	0	0	0	0	0	0	0	0	0	0	0	0	0	0	0	0	0	0	0	0	0	0	0	0	0	0	0	0	0	0	0	0	0	0	0	0	0	0	0	0	0	0	0	0	0	0	0	0	0	0	0	0	0	0	0	0	0	0	0
IHU_PS_89_Bacteria_59197	Bacteria	IHU_PP_89_Bacteria_59197	IHU_PC_89_Bacteria_59197	IHU_PO_89_Bacteria_59197	IHU_PF_89_Bacteria_59197	IHU_PG_89_Bacteria_59197	0	0	0	0	0	0	0	0	0	0	0	0	0	0	0	0	0	0	0	0	0	0	0	0	0	0	0	0	0	0	0	0	0	0	0	0	0	0	0	0	0	0	0	0	0	0	0	0	0	0	0	0	0	0	0	0	0	0	0
IHU_PS_89_Bacteria_5920	Bacteria	IHU_PP_89_Bacteria_5920	IHU_PC_89_Bacteria_5920	IHU_PO_89_Bacteria_5920	IHU_PF_89_Bacteria_5920	IHU_PG_89_Bacteria_5920	0	0	0	0	0	0	0	0	0	0	0	0	0	0	0	0	0	0	0	0	0	0	0	0	0	0	0	0	0	0	0	0	0	0	0	0	0	0	0	0	0	0	0	0	0	0	0	0	0	0	0	0	0	0	0	0	0	0	0
IHU_PS_89_Bacteria_59219	Bacteria	IHU_PP_89_Bacteria_59219	IHU_PC_89_Bacteria_59219	IHU_PO_89_Bacteria_59219	IHU_PF_89_Bacteria_59219	IHU_PG_89_Bacteria_59219	0	0	0	0	0	0	0	0	0	0	0	0	0	0	0	0	0	0	0	0	0	0	0	0	0	0	0	0	0	0	0	0	0	0	0	0	0	0	0	0	0	0	0	0	0	0	0	0	0	0	0	0	0	0	0	0	0	0	0
IHU_PS_89_Bacteria_59220	Bacteria	IHU_PP_89_Bacteria_59220	IHU_PC_89_Bacteria_59220	IHU_PO_89_Bacteria_59220	IHU_PF_89_Bacteria_59220	IHU_PG_89_Bacteria_59220	0	0	0	0	0	0	0	0	0	0	0	0	0	0	0	0	0	0	0	0	0	0	0	0	0	0	0	0	0	0	0	0	0	0	0	0	0	0	0	0	0	0	0	0	0	0	0	0	0	0	0	0	0	0	0	0	0	0	0
IHU_PS_89_Bacteria_59235	Bacteria	IHU_PP_89_Bacteria_59235	IHU_PC_89_Bacteria_59235	IHU_PO_89_Bacteria_59235	IHU_PF_89_Bacteria_59235	IHU_PG_89_Bacteria_59235	0	0	0	0	0	0	0	0	0	0	0	0	0	0	0	0	0	0	0	0	0	0	0	0	0	0	0	0	0	0	0	0	0	0	0	0	0	0	0	0	0	0	0	0	0	0	0	0	0	0	0	0	0	0	0	0	0	0	0
IHU_PS_89_Bacteria_59256	Bacteria	IHU_PP_89_Bacteria_59256	IHU_PC_89_Bacteria_59256	IHU_PO_89_Bacteria_59256	IHU_PF_89_Bacteria_59256	IHU_PG_89_Bacteria_59256	0	0	0	0	0	0	0	0	0	0	0	0	0	0	0	0	0	0	0	0	0	0	0	0	0	0	0	0	0	0	0	0	0	0	0	0	0	0	0	0	0	0	0	0	0	0	0	0	0	0	0	0	0	0	0	0	0	0	0
IHU_PS_89_Bacteria_59278	Bacteria	IHU_PP_89_Bacteria_59278	IHU_PC_89_Bacteria_59278	IHU_PO_89_Bacteria_59278	IHU_PF_89_Bacteria_59278	IHU_PG_89_Bacteria_59278	0	0	0	0	0	0	0	0	0	0	0	0	0	0	0	0	0	0	0	0	0	0	0	0	0	0	0	0	0	0	0	0	0	0	0	0	0	0	0	0	0	0	0	0	0	0	0	0	0	0	0	0	0	0	0	0	0	0	0
IHU_PS_89_Bacteria_59303	Bacteria	IHU_PP_89_Bacteria_59303	IHU_PC_89_Bacteria_59303	IHU_PO_89_Bacteria_59303	IHU_PF_89_Bacteria_59303	IHU_PG_89_Bacteria_59303	0	0	0	0	0	0	0	0	0	0	0	0	0	0	0	0	0	0	0	0	0	0	0	0	0	0	0	0	0	0	0	0	0	0	0	0	0	0	0	0	0	0	0	0	0	0	0	0	0	0	0	0	0	0	0	0	0	0	0
IHU_PS_89_Bacteria_59314	Bacteria	IHU_PP_89_Bacteria_59314	IHU_PC_89_Bacteria_59314	IHU_PO_89_Bacteria_59314	IHU_PF_89_Bacteria_59314	IHU_PG_89_Bacteria_59314	0	0	0	0	0	0	0	0	0	0	0	0	0	0	0	0	0	0	0	0	0	0	0	0	0	0	0	0	0	0	0	0	0	0	0	0	0	0	0	0	0	0	0	0	0	0	0	0	0	0	0	0	0	0	0	0	0	0	0
IHU_PS_89_Bacteria_59348	Bacteria	IHU_PP_89_Bacteria_59348	IHU_PC_89_Bacteria_59348	IHU_PO_89_Bacteria_59348	IHU_PF_89_Bacteria_59348	IHU_PG_89_Bacteria_59348	0	0	0	0	0	0	0	0	0	0	0	0	0	0	0	0	0	0	0	0	0	0	0	0	0	0	0	0	0	0	0	0	0	0	0	0	0	0	0	0	0	0	0	0	0	0	0	0	0	0	0	0	0	0	0	0	0	0	0
IHU_PS_89_Bacteria_59356	Bacteria	IHU_PP_89_Bacteria_59356	IHU_PC_89_Bacteria_59356	IHU_PO_89_Bacteria_59356	IHU_PF_89_Bacteria_59356	IHU_PG_89_Bacteria_59356	0	0	0	0	0	0	0	0	0	0	0	0	0	0	0	0	0	0	0	0	0	0	0	0	0	0	0	0	0	0	0	0	0	0	0	0	0	0	0	0	0	0	0	0	0	0	0	0	0	0	0	0	0	0	0	0	0	0	0
IHU_PS_89_Bacteria_59373	Bacteria	IHU_PP_89_Bacteria_59373	IHU_PC_89_Bacteria_59373	IHU_PO_89_Bacteria_59373	IHU_PF_89_Bacteria_59373	IHU_PG_89_Bacteria_59373	0	0	0	0	0	0	0	0	0	0	0	0	0	0	0	0	0	0	0	0	0	0	0	0	0	0	0	0	0	0	0	0	0	0	0	0	0	0	0	0	0	0	0	0	0	0	0	0	0	0	0	0	0	0	0	0	0	0	0
IHU_PS_89_Bacteria_59379	Bacteria	IHU_PP_89_Bacteria_59379	IHU_PC_89_Bacteria_59379	IHU_PO_89_Bacteria_59379	IHU_PF_89_Bacteria_59379	IHU_PG_89_Bacteria_59379	0	0	0	0	0	0	0	0	0	0	0	0	0	0	0	0	0	0	0	0	0	0	0	0	0	0	0	0	0	0	0	0	0	0	0	0	0	0	0	0	0	0	0	0	0	0	0	0	0	0	0	0	0	0	0	0	0	0	0
IHU_PS_89_Bacteria_59383	Bacteria	IHU_PP_89_Bacteria_59383	IHU_PC_89_Bacteria_59383	IHU_PO_89_Bacteria_59383	IHU_PF_89_Bacteria_59383	IHU_PG_89_Bacteria_59383	0	0	0	0	0	0	0	0	0	0	0	0	0	0	0	0	0	0	0	0	0	0	0	0	0	0	0	0	0	0	0	0	0	0	0	0	0	0	0	0	0	0	0	0	0	0	0	0	0	0	0	0	0	0	0	0	0	0	0
IHU_PS_89_Bacteria_59385	Bacteria	IHU_PP_89_Bacteria_59385	IHU_PC_89_Bacteria_59385	IHU_PO_89_Bacteria_59385	IHU_PF_89_Bacteria_59385	IHU_PG_89_Bacteria_59385	0	0	0	0	0	0	0	0	0	0	0	0	0	0	0	0	0	0	0	0	0	0	0	0	0	0	0	0	0	0	0	0	0	0	0	0	0	0	0	0	0	0	0	0	0	0	0	0	0	0	0	0	0	0	0	0	0	0	0
IHU_PS_89_Bacteria_59415	Bacteria	IHU_PP_89_Bacteria_59415	IHU_PC_89_Bacteria_59415	IHU_PO_89_Bacteria_59415	IHU_PF_89_Bacteria_59415	IHU_PG_89_Bacteria_59415	0	0	0	0	0	0	0	0	0	0	0	0	0	0	0	0	0	0	0	0	0	0	0	0	0	0	0	0	0	0	0	0	0	0	0	0	0	0	0	0	0	0	0	0	0	0	0	0	0	0	0	0	0	0	0	0	0	0	0
IHU_PS_89_Bacteria_59436	Bacteria	IHU_PP_89_Bacteria_59436	IHU_PC_89_Bacteria_59436	IHU_PO_89_Bacteria_59436	IHU_PF_89_Bacteria_59436	IHU_PG_89_Bacteria_59436	0	0	0	0	0	0	0	0	0	0	0	0	0	0	0	0	0	0	0	0	0	0	0	0	0	0	0	0	0	0	0	0	0	0	0	0	0	0	0	0	0	0	0	0	0	0	0	0	0	0	0	0	0	0	0	0	0	0	0
IHU_PS_89_Bacteria_59443	Bacteria	IHU_PP_89_Bacteria_59443	IHU_PC_89_Bacteria_59443	IHU_PO_89_Bacteria_59443	IHU_PF_89_Bacteria_59443	IHU_PG_89_Bacteria_59443	0	0	0	0	0	0	0	0	0	0	0	0	0	0	0	0	0	0	0	0	0	0	0	0	0	0	0	0	0	0	0	0	0	0	0	0	0	0	0	0	0	0	0	0	0	0	0	0	0	0	0	0	0	0	0	0	0	0	0
IHU_PS_89_Bacteria_59450	Bacteria	IHU_PP_89_Bacteria_59450	IHU_PC_89_Bacteria_59450	IHU_PO_89_Bacteria_59450	IHU_PF_89_Bacteria_59450	IHU_PG_89_Bacteria_59450	0	0	0	0	0	0	0	0	0	0	0	0	0	0	0	0	0	0	0	0	0	0	0	0	0	0	0	0	0	0	0	0	0	0	0	0	0	0	0	0	0	0	0	0	0	0	0	0	0	0	0	0	0	0	0	0	0	0	0
IHU_PS_89_Bacteria_59455	Bacteria	IHU_PP_89_Bacteria_59455	IHU_PC_89_Bacteria_59455	IHU_PO_89_Bacteria_59455	IHU_PF_89_Bacteria_59455	IHU_PG_89_Bacteria_59455	0	0	0	0	0	0	0	0	0	0	0	0	0	0	0	0	0	0	0	0	0	0	0	0	0	0	0	0	0	0	0	0	0	0	0	0	0	0	0	0	0	0	0	0	0	0	0	0	0	0	0	0	0	0	0	0	0	0	0
IHU_PS_89_Bacteria_59479	Bacteria	IHU_PP_89_Bacteria_59479	IHU_PC_89_Bacteria_59479	IHU_PO_89_Bacteria_59479	IHU_PF_89_Bacteria_59479	IHU_PG_89_Bacteria_59479	0	0	0	0	0	0	0	0	0	0	0	0	0	0	0	0	0	0	0	0	0	0	0	0	0	0	0	0	0	0	0	0	0	0	0	0	0	0	0	0	0	0	0	0	0	0	0	0	0	0	0	0	0	0	0	0	0	0	0
IHU_PS_89_Bacteria_59525	Bacteria	IHU_PP_89_Bacteria_59525	IHU_PC_89_Bacteria_59525	IHU_PO_89_Bacteria_59525	IHU_PF_89_Bacteria_59525	IHU_PG_89_Bacteria_59525	0	0	0	0	0	0	0	0	0	0	0	0	0	0	0	0	0	0	0	0	0	0	0	0	0	0	0	0	0	0	0	0	0	0	0	0	0	0	0	0	0	0	0	0	0	0	0	0	0	0	0	0	0	0	0	0	0	0	0
IHU_PS_89_Bacteria_59526	Bacteria	IHU_PP_89_Bacteria_59526	IHU_PC_89_Bacteria_59526	IHU_PO_89_Bacteria_59526	IHU_PF_89_Bacteria_59526	IHU_PG_89_Bacteria_59526	0	0	0	0	0	0	0	0	0	0	0	0	0	0	0	0	0	0	0	0	0	0	0	0	0	0	0	0	0	0	0	0	0	0	0	0	0	0	0	0	0	0	0	0	0	0	0	0	0	0	0	0	0	0	0	0	0	0	0
IHU_PS_89_Bacteria_59549	Bacteria	IHU_PP_89_Bacteria_59549	IHU_PC_89_Bacteria_59549	IHU_PO_89_Bacteria_59549	IHU_PF_89_Bacteria_59549	IHU_PG_89_Bacteria_59549	0	0	0	0	0	0	0	0	0	0	0	0	0	0	0	0	0	0	0	0	0	0	0	0	0	0	0	0	0	0	0	0	0	0	0	0	0	0	0	0	0	0	0	0	0	0	0	0	0	0	0	0	0	0	0	0	0	0	0
IHU_PS_89_Bacteria_59574	Bacteria	IHU_PP_89_Bacteria_59574	IHU_PC_89_Bacteria_59574	IHU_PO_89_Bacteria_59574	IHU_PF_89_Bacteria_59574	IHU_PG_89_Bacteria_59574	0	0	0	0	0	0	0	0	0	0	0	0	0	0	0	0	0	0	0	0	0	0	0	0	0	0	0	0	0	0	0	0	0	0	0	0	0	0	0	0	0	0	0	0	0	0	0	0	0	0	0	0	0	0	0	0	0	0	0
IHU_PS_89_Bacteria_59621	Bacteria	IHU_PP_89_Bacteria_59621	IHU_PC_89_Bacteria_59621	IHU_PO_89_Bacteria_59621	IHU_PF_89_Bacteria_59621	IHU_PG_89_Bacteria_59621	0	0	0	0	0	0	0	0	0	0	0	0	0	0	0	0	0	0	0	0	0	0	0	0	0	0	0	0	0	0	0	0	0	0	0	0	0	0	0	0	0	0	0	0	0	0	0	0	0	0	0	0	0	0	0	0	0	0	0
IHU_PS_89_Bacteria_59645	Bacteria	IHU_PP_89_Bacteria_59645	IHU_PC_89_Bacteria_59645	IHU_PO_89_Bacteria_59645	IHU_PF_89_Bacteria_59645	IHU_PG_89_Bacteria_59645	0	0	0	0	0	0	0	0	0	0	0	0	0	0	0	0	0	0	0	0	0	0	0	0	0	0	0	0	0	0	0	0	0	0	0	0	0	0	0	0	0	0	0	0	0	0	0	0	0	0	0	0	0	0	0	0	0	0	0
IHU_PS_89_Bacteria_59647	Bacteria	IHU_PP_89_Bacteria_59647	IHU_PC_89_Bacteria_59647	IHU_PO_89_Bacteria_59647	IHU_PF_89_Bacteria_59647	IHU_PG_89_Bacteria_59647	0	0	0	0	0	0	0	0	0	0	0	0	0	0	0	0	0	0	0	0	0	0	0	0	0	0	0	0	0	0	0	0	0	0	0	0	0	0	0	0	0	0	0	0	0	0	0	0	0	0	0	0	0	0	0	0	0	0	0
IHU_PS_89_Bacteria_5967	Bacteria	IHU_PP_89_Bacteria_5967	IHU_PC_89_Bacteria_5967	IHU_PO_89_Bacteria_5967	IHU_PF_89_Bacteria_5967	IHU_PG_89_Bacteria_5967	0	0	0	0	0	0	0	0	0	0	0	0	0	0	0	0	0	0	0	0	0	0	0	0	0	0	0	0	0	0	0	0	0	0	0	0	0	0	0	0	0	0	0	0	0	0	0	0	0	0	0	0	0	0	0	0	0	0	0
IHU_PS_89_Bacteria_59698	Bacteria	IHU_PP_89_Bacteria_59698	IHU_PC_89_Bacteria_59698	IHU_PO_89_Bacteria_59698	IHU_PF_89_Bacteria_59698	IHU_PG_89_Bacteria_59698	0	0	0	0	0	0	0	0	0	0	0	0	0	0	0	0	0	0	0	0	0	0	0	0	0	0	0	0	0	0	0	0	0	0	0	0	0	0	0	0	0	0	0	0	0	0	0	0	0	0	0	0	0	0	0	0	0	0	0
IHU_PS_89_Bacteria_59767	Bacteria	IHU_PP_89_Bacteria_59767	IHU_PC_89_Bacteria_59767	IHU_PO_89_Bacteria_59767	IHU_PF_89_Bacteria_59767	IHU_PG_89_Bacteria_59767	0	0	0	0	0	0	0	0	0	0	0	0	0	0	0	0	0	0	0	0	0	0	0	0	0	0	0	0	0	0	0	0	0	0	0	0	0	0	0	0	0	0	0	0	0	0	0	0	0	0	0	0	0	0	0	0	0	0	0
IHU_PS_89_Bacteria_59795	Bacteria	IHU_PP_89_Bacteria_59795	IHU_PC_89_Bacteria_59795	IHU_PO_89_Bacteria_59795	IHU_PF_89_Bacteria_59795	IHU_PG_89_Bacteria_59795	0	0	0	0	0	0	0	0	0	0	0	0	0	0	0	0	0	0	0	0	0	0	0	0	0	0	0	0	0	0	0	0	0	0	0	0	0	0	0	0	0	0	0	0	0	0	0	0	0	0	0	0	0	0	0	0	0	0	0
IHU_PS_89_Bacteria_59813	Bacteria	IHU_PP_89_Bacteria_59813	IHU_PC_89_Bacteria_59813	IHU_PO_89_Bacteria_59813	IHU_PF_89_Bacteria_59813	IHU_PG_89_Bacteria_59813	0	0	0	0	0	0	0	0	0	0	0	0	0	0	0	0	0	0	0	0	0	0	0	0	0	0	0	0	0	0	0	0	0	0	0	0	0	0	0	0	0	0	0	0	0	0	0	0	0	0	0	0	0	0	0	0	0	0	0
IHU_PS_89_Bacteria_59818	Bacteria	IHU_PP_89_Bacteria_59818	IHU_PC_89_Bacteria_59818	IHU_PO_89_Bacteria_59818	IHU_PF_89_Bacteria_59818	IHU_PG_89_Bacteria_59818	0	0	0	0	0	0	0	0	0	0	0	0	0	0	0	0	0	0	0	0	0	0	0	0	0	0	0	0	0	0	0	0	0	0	0	0	0	0	0	0	0	0	0	0	0	0	0	0	0	0	0	0	0	0	0	0	0	0	0
IHU_PS_89_Bacteria_59836	Bacteria	IHU_PP_89_Bacteria_59836	IHU_PC_89_Bacteria_59836	IHU_PO_89_Bacteria_59836	IHU_PF_89_Bacteria_59836	IHU_PG_89_Bacteria_59836	0	0	0	0	0	0	0	0	0	0	0	0	0	0	0	0	0	0	0	0	0	0	0	0	0	0	0	0	0	0	0	0	0	0	0	0	0	0	0	0	0	0	0	0	0	0	0	0	0	0	0	0	0	0	0	0	0	0	0
IHU_PS_89_Bacteria_59889	Bacteria	IHU_PP_89_Bacteria_59889	IHU_PC_89_Bacteria_59889	IHU_PO_89_Bacteria_59889	IHU_PF_89_Bacteria_59889	IHU_PG_89_Bacteria_59889	0	0	0	0	0	0	0	0	0	0	0	0	0	0	0	0	0	0	0	0	0	0	0	0	0	0	0	0	0	0	0	0	0	0	0	0	0	0	0	0	0	0	0	0	0	0	0	0	0	0	0	0	0	0	0	0	0	0	0
IHU_PS_89_Bacteria_59908	Bacteria	IHU_PP_89_Bacteria_59908	IHU_PC_89_Bacteria_59908	IHU_PO_89_Bacteria_59908	IHU_PF_89_Bacteria_59908	IHU_PG_89_Bacteria_59908	0	0	0	0	0	0	0	0	0	0	0	0	0	0	0	0	0	0	0	0	0	0	0	0	0	0	0	0	0	0	0	0	0	0	0	0	0	0	0	0	0	0	0	0	0	0	0	0	0	0	0	0	0	0	0	0	0	0	0
IHU_PS_89_Bacteria_59909	Bacteria	IHU_PP_89_Bacteria_59909	IHU_PC_89_Bacteria_59909	IHU_PO_89_Bacteria_59909	IHU_PF_89_Bacteria_59909	IHU_PG_89_Bacteria_59909	0	0	0	0	0	0	0	0	0	0	0	0	0	0	0	0	0	0	0	0	0	0	0	0	0	0	0	0	0	0	0	0	0	0	0	0	0	0	0	0	0	0	0	0	0	0	0	0	0	0	0	0	0	0	0	0	0	0	0
IHU_PS_89_Bacteria_59915	Bacteria	IHU_PP_89_Bacteria_59915	IHU_PC_89_Bacteria_59915	IHU_PO_89_Bacteria_59915	IHU_PF_89_Bacteria_59915	IHU_PG_89_Bacteria_59915	0	0	0	0	0	0	0	0	0	0	0	0	0	0	0	0	0	0	0	0	0	0	0	0	0	0	0	0	0	0	0	0	0	0	0	0	0	0	0	0	0	0	0	0	0	0	0	0	0	0	0	0	0	0	0	0	0	0	0
IHU_PS_89_Bacteria_59926	Bacteria	IHU_PP_89_Bacteria_59926	IHU_PC_89_Bacteria_59926	IHU_PO_89_Bacteria_59926	IHU_PF_89_Bacteria_59926	IHU_PG_89_Bacteria_59926	0	0	0	0	0	0	0	0	0	0	0	0	0	0	0	0	0	0	0	0	0	0	0	0	0	0	0	0	0	0	0	0	0	0	0	0	0	0	0	0	0	0	0	0	0	0	0	0	0	0	0	0	0	0	0	0	0	0	0
IHU_PS_89_Bacteria_59976	Bacteria	IHU_PP_89_Bacteria_59976	IHU_PC_89_Bacteria_59976	IHU_PO_89_Bacteria_59976	IHU_PF_89_Bacteria_59976	IHU_PG_89_Bacteria_59976	0	0	0	0	0	0	0	0	0	0	0	0	0	0	0	0	0	0	0	0	0	0	0	0	0	0	0	0	0	0	0	0	0	0	0	0	0	0	0	0	0	0	0	0	0	0	0	0	0	0	0	0	0	0	0	0	0	0	0
IHU_PS_89_Bacteria_60000	Bacteria	IHU_PP_89_Bacteria_60000	IHU_PC_89_Bacteria_60000	IHU_PO_89_Bacteria_60000	IHU_PF_89_Bacteria_60000	IHU_PG_89_Bacteria_60000	0	0	0	0	0	0	0	0	0	0	0	0	0	0	0	0	0	0	0	0	0	0	0	0	0	0	0	0	0	0	0	0	0	0	0	0	0	0	0	0	0	0	0	0	0	0	0	0	0	0	0	0	0	0	0	0	0	0	0
IHU_PS_89_Bacteria_60045	Bacteria	IHU_PP_89_Bacteria_60045	IHU_PC_89_Bacteria_60045	IHU_PO_89_Bacteria_60045	IHU_PF_89_Bacteria_60045	IHU_PG_89_Bacteria_60045	0	0	0	0	0	0	0	0	0	0	0	0	0	0	0	0	0	0	0	0	0	0	0	0	0	0	0	0	0	0	0	0	0	0	0	0	0	0	0	0	0	0	0	0	0	0	0	0	0	0	0	0	0	0	0	0	0	0	0
IHU_PS_89_Bacteria_60053	Bacteria	IHU_PP_89_Bacteria_60053	IHU_PC_89_Bacteria_60053	IHU_PO_89_Bacteria_60053	IHU_PF_89_Bacteria_60053	IHU_PG_89_Bacteria_60053	0	0	0	0	0	0	0	0	0	0	0	0	0	0	0	0	0	0	0	0	0	0	0	0	0	0	0	0	0	0	0	0	0	0	0	0	0	0	0	0	0	0	0	0	0	0	0	0	0	0	0	0	0	0	0	0	0	0	0
IHU_PS_89_Bacteria_60069	Bacteria	IHU_PP_89_Bacteria_60069	IHU_PC_89_Bacteria_60069	IHU_PO_89_Bacteria_60069	IHU_PF_89_Bacteria_60069	IHU_PG_89_Bacteria_60069	0	0	0	0	0	0	0	0	0	0	0	0	0	0	0	0	0	0	0	0	0	0	0	0	0	0	0	0	0	0	0	0	0	0	0	0	0	0	0	0	0	0	0	0	0	0	0	0	0	0	0	0	0	0	0	0	0	0	0
IHU_PS_89_Bacteria_60097	Bacteria	IHU_PP_89_Bacteria_60097	IHU_PC_89_Bacteria_60097	IHU_PO_89_Bacteria_60097	IHU_PF_89_Bacteria_60097	IHU_PG_89_Bacteria_60097	0	0	0	0	0	0	0	0	0	0	0	0	0	0	0	0	0	0	0	0	0	0	0	0	0	0	0	0	0	0	0	0	0	0	0	0	0	0	0	0	0	0	0	0	0	0	0	0	0	0	0	0	0	0	0	0	0	0	0
IHU_PS_89_Bacteria_60114	Bacteria	IHU_PP_89_Bacteria_60114	IHU_PC_89_Bacteria_60114	IHU_PO_89_Bacteria_60114	IHU_PF_89_Bacteria_60114	IHU_PG_89_Bacteria_60114	0	0	0	0	0	0	0	0	0	0	0	0	0	0	0	0	0	0	0	0	0	0	0	0	0	0	0	0	0	0	0	0	0	0	0	0	0	0	0	0	0	0	0	0	0	0	0	0	0	0	0	0	0	0	0	0	0	0	0
IHU_PS_89_Bacteria_60122	Bacteria	IHU_PP_89_Bacteria_60122	IHU_PC_89_Bacteria_60122	IHU_PO_89_Bacteria_60122	IHU_PF_89_Bacteria_60122	IHU_PG_89_Bacteria_60122	0	0	0	0	0	0	0	0	0	0	0	0	0	0	0	0	0	0	0	0	0	0	0	0	0	0	0	0	0	0	0	0	0	0	0	0	0	0	0	0	0	0	0	0	0	0	0	0	0	0	0	0	0	0	0	0	0	0	0
IHU_PS_89_Bacteria_60155	Bacteria	IHU_PP_89_Bacteria_60155	IHU_PC_89_Bacteria_60155	IHU_PO_89_Bacteria_60155	IHU_PF_89_Bacteria_60155	IHU_PG_89_Bacteria_60155	0	0	0	0	0	0	0	0	0	0	0	0	0	0	0	0	0	0	0	0	0	0	0	0	0	0	0	0	0	0	0	0	0	0	0	0	0	0	0	0	0	0	0	0	0	0	0	0	0	0	0	0	0	0	0	0	0	0	0
IHU_PS_89_Bacteria_60164	Bacteria	IHU_PP_89_Bacteria_60164	IHU_PC_89_Bacteria_60164	IHU_PO_89_Bacteria_60164	IHU_PF_89_Bacteria_60164	IHU_PG_89_Bacteria_60164	0	0	0	0	0	0	0	0	0	0	0	0	0	0	0	0	0	0	0	0	0	0	0	0	0	0	0	0	0	0	0	0	0	0	0	0	0	0	0	0	0	0	0	0	0	0	0	0	0	0	0	0	0	0	0	0	0	0	0
IHU_PS_89_Bacteria_60227	Bacteria	IHU_PP_89_Bacteria_60227	IHU_PC_89_Bacteria_60227	IHU_PO_89_Bacteria_60227	IHU_PF_89_Bacteria_60227	IHU_PG_89_Bacteria_60227	0	0	0	0	0	0	0	0	0	0	0	0	0	0	0	0	0	0	0	0	0	0	0	0	0	0	0	0	0	0	0	0	0	0	0	0	0	0	0	0	0	0	0	0	0	0	0	0	0	0	0	0	0	0	0	0	0	0	0
IHU_PS_89_Bacteria_60235	Bacteria	IHU_PP_89_Bacteria_60235	IHU_PC_89_Bacteria_60235	IHU_PO_89_Bacteria_60235	IHU_PF_89_Bacteria_60235	IHU_PG_89_Bacteria_60235	0	0	0	0	0	0	0	0	0	0	0	0	0	0	0	0	0	0	0	0	0	0	0	0	0	0	0	0	0	0	0	0	0	0	0	0	0	0	0	0	0	0	0	0	0	0	0	0	0	0	0	0	0	0	0	0	0	0	0
IHU_PS_89_Bacteria_60252	Bacteria	IHU_PP_89_Bacteria_60252	IHU_PC_89_Bacteria_60252	IHU_PO_89_Bacteria_60252	IHU_PF_89_Bacteria_60252	IHU_PG_89_Bacteria_60252	0	0	0	0	0	0	0	0	0	0	0	0	0	0	0	0	0	0	0	0	0	0	0	0	0	0	0	0	0	0	0	0	0	0	0	0	0	0	0	0	0	0	0	0	0	0	0	0	0	0	0	0	0	0	0	0	0	0	0
IHU_PS_89_Bacteria_60253	Bacteria	IHU_PP_89_Bacteria_60253	IHU_PC_89_Bacteria_60253	IHU_PO_89_Bacteria_60253	IHU_PF_89_Bacteria_60253	IHU_PG_89_Bacteria_60253	0	0	0	0	0	0	0	0	0	0	0	0	0	0	0	0	0	0	0	0	0	0	0	0	0	0	0	0	0	0	0	0	0	0	0	0	0	0	0	0	0	0	0	0	0	0	0	0	0	0	0	0	0	0	0	0	0	0	0
IHU_PS_89_Bacteria_60257	Bacteria	IHU_PP_89_Bacteria_60257	IHU_PC_89_Bacteria_60257	IHU_PO_89_Bacteria_60257	IHU_PF_89_Bacteria_60257	IHU_PG_89_Bacteria_60257	0	0	0	0	0	0	0	0	0	0	0	0	0	0	0	0	0	0	0	0	0	0	0	0	0	0	0	0	0	0	0	0	0	0	0	0	0	0	0	0	0	0	0	0	0	0	0	0	0	0	0	0	0	0	0	0	0	0	0
IHU_PS_89_Bacteria_60273	Bacteria	IHU_PP_89_Bacteria_60273	IHU_PC_89_Bacteria_60273	IHU_PO_89_Bacteria_60273	IHU_PF_89_Bacteria_60273	IHU_PG_89_Bacteria_60273	0	0	0	0	0	0	0	0	0	0	0	0	0	0	0	0	0	0	0	0	0	0	0	0	0	0	0	0	0	0	0	0	0	0	0	0	0	0	0	0	0	0	0	0	0	0	0	0	0	0	0	0	0	0	0	0	0	0	0
IHU_PS_89_Bacteria_60284	Bacteria	IHU_PP_89_Bacteria_60284	IHU_PC_89_Bacteria_60284	IHU_PO_89_Bacteria_60284	IHU_PF_89_Bacteria_60284	IHU_PG_89_Bacteria_60284	0	0	0	0	0	0	0	0	0	0	0	0	0	0	0	0	0	0	0	0	0	0	0	0	0	0	0	0	0	0	0	0	0	0	0	0	0	0	0	0	0	0	0	0	0	0	0	0	0	0	0	0	0	0	0	0	0	0	0
IHU_PS_89_Bacteria_60285	Bacteria	IHU_PP_89_Bacteria_60285	IHU_PC_89_Bacteria_60285	IHU_PO_89_Bacteria_60285	IHU_PF_89_Bacteria_60285	IHU_PG_89_Bacteria_60285	0	0	0	0	0	0	0	0	0	0	0	0	0	0	0	0	0	0	0	0	0	0	0	0	0	0	0	0	0	0	0	0	0	0	0	0	0	0	0	0	0	0	0	0	0	0	0	0	0	0	0	0	0	0	0	0	0	0	0
IHU_PS_89_Bacteria_60303	Bacteria	IHU_PP_89_Bacteria_60303	IHU_PC_89_Bacteria_60303	IHU_PO_89_Bacteria_60303	IHU_PF_89_Bacteria_60303	IHU_PG_89_Bacteria_60303	0	0	0	0	0	0	0	0	0	0	0	0	0	0	0	0	0	0	0	0	0	0	0	0	0	0	0	0	0	0	0	0	0	0	0	0	0	0	0	0	0	0	0	0	0	0	0	0	0	0	0	0	0	0	0	0	0	0	0
IHU_PS_89_Bacteria_60344	Bacteria	IHU_PP_89_Bacteria_60344	IHU_PC_89_Bacteria_60344	IHU_PO_89_Bacteria_60344	IHU_PF_89_Bacteria_60344	IHU_PG_89_Bacteria_60344	0	0	0	0	0	0	0	0	0	0	0	0	0	0	0	0	0	0	0	0	0	0	0	0	0	0	0	0	0	0	0	0	0	0	0	0	0	0	0	0	0	0	0	0	0	0	0	0	0	0	0	0	0	0	0	0	0	0	0
IHU_PS_89_Bacteria_60374	Bacteria	IHU_PP_89_Bacteria_60374	IHU_PC_89_Bacteria_60374	IHU_PO_89_Bacteria_60374	IHU_PF_89_Bacteria_60374	IHU_PG_89_Bacteria_60374	0	0	0	0	0	0	0	0	0	0	0	0	0	0	0	0	0	0	0	0	0	0	0	0	0	0	0	0	0	0	0	0	0	0	0	0	0	0	0	0	0	0	0	0	0	0	0	0	0	0	0	0	0	0	0	0	0	0	0
IHU_PS_89_Bacteria_60377	Bacteria	IHU_PP_89_Bacteria_60377	IHU_PC_89_Bacteria_60377	IHU_PO_89_Bacteria_60377	IHU_PF_89_Bacteria_60377	IHU_PG_89_Bacteria_60377	0	0	0	0	0	0	0	0	0	0	0	0	0	0	0	0	0	0	0	0	0	0	0	0	0	0	0	0	0	0	0	0	0	0	0	0	0	0	0	0	0	0	0	0	0	0	0	0	0	0	0	0	0	0	0	0	0	0	0
IHU_PS_89_Bacteria_60397	Bacteria	IHU_PP_89_Bacteria_60397	IHU_PC_89_Bacteria_60397	IHU_PO_89_Bacteria_60397	IHU_PF_89_Bacteria_60397	IHU_PG_89_Bacteria_60397	0	0	0	0	0	0	0	0	0	0	0	0	0	0	0	0	0	0	0	0	0	0	0	0	0	0	0	0	0	0	0	0	0	0	0	0	0	0	0	0	0	0	0	0	0	0	0	0	0	0	0	0	0	0	0	0	0	0	0
IHU_PS_89_Bacteria_60416	Bacteria	IHU_PP_89_Bacteria_60416	IHU_PC_89_Bacteria_60416	IHU_PO_89_Bacteria_60416	IHU_PF_89_Bacteria_60416	IHU_PG_89_Bacteria_60416	0	0	0	0	0	0	0	0	0	0	0	0	0	0	0	0	0	0	0	0	0	0	0	0	0	0	0	0	0	0	0	0	0	0	0	0	0	0	0	0	0	0	0	0	0	0	0	0	0	0	0	0	0	0	0	0	0	0	0
IHU_PS_89_Bacteria_60431	Bacteria	IHU_PP_89_Bacteria_60431	IHU_PC_89_Bacteria_60431	IHU_PO_89_Bacteria_60431	IHU_PF_89_Bacteria_60431	IHU_PG_89_Bacteria_60431	0	0	0	0	0	0	0	0	0	0	0	0	0	0	0	0	0	0	0	0	0	0	0	0	0	0	0	0	0	0	0	0	0	0	0	0	0	0	0	0	0	0	0	0	0	0	0	0	0	0	0	0	0	0	0	0	0	0	0
IHU_PS_89_Bacteria_60432	Bacteria	IHU_PP_89_Bacteria_60432	IHU_PC_89_Bacteria_60432	IHU_PO_89_Bacteria_60432	IHU_PF_89_Bacteria_60432	IHU_PG_89_Bacteria_60432	0	0	0	0	0	0	0	0	0	0	0	0	0	0	0	0	0	0	0	0	0	0	0	0	0	0	0	0	0	0	0	0	0	0	0	0	0	0	0	0	0	0	0	0	0	0	0	0	0	0	0	0	0	0	0	0	0	0	0
IHU_PS_89_Bacteria_60436	Bacteria	IHU_PP_89_Bacteria_60436	IHU_PC_89_Bacteria_60436	IHU_PO_89_Bacteria_60436	IHU_PF_89_Bacteria_60436	IHU_PG_89_Bacteria_60436	0	0	0	0	0	0	0	0	0	0	0	0	0	0	0	0	0	0	0	0	0	0	0	0	0	0	0	0	0	0	0	0	0	0	0	0	0	0	0	0	0	0	0	0	0	0	0	0	0	0	0	0	0	0	0	0	0	0	0
IHU_PS_89_Bacteria_60450	Bacteria	IHU_PP_89_Bacteria_60450	IHU_PC_89_Bacteria_60450	IHU_PO_89_Bacteria_60450	IHU_PF_89_Bacteria_60450	IHU_PG_89_Bacteria_60450	0	0	0	0	0	0	0	0	0	0	0	0	0	0	0	0	0	0	0	0	0	0	0	0	0	0	0	0	0	0	0	0	0	0	0	0	0	0	0	0	0	0	0	0	0	0	0	0	0	0	0	0	0	0	0	0	0	0	0
IHU_PS_89_Bacteria_60471	Bacteria	IHU_PP_89_Bacteria_60471	IHU_PC_89_Bacteria_60471	IHU_PO_89_Bacteria_60471	IHU_PF_89_Bacteria_60471	IHU_PG_89_Bacteria_60471	0	0	0	0	0	0	0	0	0	0	0	0	0	0	0	0	0	0	0	0	0	0	0	0	0	0	0	0	0	0	0	0	0	0	0	0	0	0	0	0	0	0	0	0	0	0	0	0	0	0	0	0	0	0	0	0	0	0	0
IHU_PS_89_Bacteria_60518	Bacteria	IHU_PP_89_Bacteria_60518	IHU_PC_89_Bacteria_60518	IHU_PO_89_Bacteria_60518	IHU_PF_89_Bacteria_60518	IHU_PG_89_Bacteria_60518	0	0	0	0	0	0	0	0	0	0	0	0	0	0	0	0	0	0	0	0	0	0	0	0	0	0	0	0	0	0	0	0	0	0	0	0	0	0	0	0	0	0	0	0	0	0	0	0	0	0	0	0	0	0	0	0	0	0	0
IHU_PS_89_Bacteria_60543	Bacteria	IHU_PP_89_Bacteria_60543	IHU_PC_89_Bacteria_60543	IHU_PO_89_Bacteria_60543	IHU_PF_89_Bacteria_60543	IHU_PG_89_Bacteria_60543	0	0	0	0	0	0	0	0	0	0	0	0	0	0	0	0	0	0	0	0	0	0	0	0	0	0	0	0	0	0	0	0	0	0	0	0	0	0	0	0	0	0	0	0	0	0	0	0	0	0	0	0	0	0	0	0	0	0	0
IHU_PS_89_Bacteria_60563	Bacteria	IHU_PP_89_Bacteria_60563	IHU_PC_89_Bacteria_60563	IHU_PO_89_Bacteria_60563	IHU_PF_89_Bacteria_60563	IHU_PG_89_Bacteria_60563	0	0	0	0	0	0	0	0	0	0	0	0	0	0	0	0	0	0	0	0	0	0	0	0	0	0	0	0	0	0	0	0	0	0	0	0	0	0	0	0	0	0	0	0	0	0	0	0	0	0	0	0	0	0	0	0	0	0	0
IHU_PS_89_Bacteria_60568	Bacteria	IHU_PP_89_Bacteria_60568	IHU_PC_89_Bacteria_60568	IHU_PO_89_Bacteria_60568	IHU_PF_89_Bacteria_60568	IHU_PG_89_Bacteria_60568	0	0	0	0	0	0	0	0	0	0	0	0	0	0	0	0	0	0	0	0	0	0	0	0	0	0	0	0	0	0	0	0	0	0	0	0	0	0	0	0	0	0	0	0	0	0	0	0	0	0	0	0	0	0	0	0	0	0	0
IHU_PS_89_Bacteria_60636	Bacteria	IHU_PP_89_Bacteria_60636	IHU_PC_89_Bacteria_60636	IHU_PO_89_Bacteria_60636	IHU_PF_89_Bacteria_60636	IHU_PG_89_Bacteria_60636	0	0	0	0	0	0	0	0	0	0	0	0	0	0	0	0	0	0	0	0	0	0	0	0	0	0	0	0	0	0	0	0	0	0	0	0	0	0	0	0	0	0	0	0	0	0	0	0	0	0	0	0	0	0	0	0	0	0	0
IHU_PS_89_Bacteria_60650	Bacteria	IHU_PP_89_Bacteria_60650	IHU_PC_89_Bacteria_60650	IHU_PO_89_Bacteria_60650	IHU_PF_89_Bacteria_60650	IHU_PG_89_Bacteria_60650	0	0	0	0	0	0	0	0	0	0	0	0	0	0	0	0	0	0	0	0	0	0	0	0	0	0	0	0	0	0	0	0	0	0	0	0	0	0	0	0	0	0	0	0	0	0	0	0	0	0	0	0	0	0	0	0	0	0	0
IHU_PS_89_Bacteria_60664	Bacteria	IHU_PP_89_Bacteria_60664	IHU_PC_89_Bacteria_60664	IHU_PO_89_Bacteria_60664	IHU_PF_89_Bacteria_60664	IHU_PG_89_Bacteria_60664	0	0	0	0	0	0	0	0	0	0	0	0	0	0	0	0	0	0	0	0	0	0	0	0	0	0	0	0	0	0	0	0	0	0	0	0	0	0	0	0	0	0	0	0	0	0	0	0	0	0	0	0	0	0	0	0	0	0	0
IHU_PS_89_Bacteria_60680	Bacteria	IHU_PP_89_Bacteria_60680	IHU_PC_89_Bacteria_60680	IHU_PO_89_Bacteria_60680	IHU_PF_89_Bacteria_60680	IHU_PG_89_Bacteria_60680	0	0	0	0	0	0	0	0	0	0	0	0	0	0	0	0	0	0	0	0	0	0	0	0	0	0	0	0	0	0	0	0	0	0	0	0	0	0	0	0	0	0	0	0	0	0	0	0	0	0	0	0	0	0	0	0	0	0	0
IHU_PS_89_Bacteria_60737	Bacteria	IHU_PP_89_Bacteria_60737	IHU_PC_89_Bacteria_60737	IHU_PO_89_Bacteria_60737	IHU_PF_89_Bacteria_60737	IHU_PG_89_Bacteria_60737	0	0	0	0	0	0	0	0	0	0	0	0	0	0	0	0	0	0	0	0	0	0	0	0	0	0	0	0	0	0	0	0	0	0	0	0	0	0	0	0	0	0	0	0	0	0	0	0	0	0	0	0	0	0	0	0	0	0	0
IHU_PS_89_Bacteria_60745	Bacteria	IHU_PP_89_Bacteria_60745	IHU_PC_89_Bacteria_60745	IHU_PO_89_Bacteria_60745	IHU_PF_89_Bacteria_60745	IHU_PG_89_Bacteria_60745	0	0	0	0	0	0	0	0	0	0	0	0	0	0	0	0	0	0	0	0	0	0	0	0	0	0	0	0	0	0	0	0	0	0	0	0	0	0	0	0	0	0	0	0	0	0	0	0	0	0	0	0	0	0	0	0	0	0	0
IHU_PS_89_Bacteria_60773	Bacteria	IHU_PP_89_Bacteria_60773	IHU_PC_89_Bacteria_60773	IHU_PO_89_Bacteria_60773	IHU_PF_89_Bacteria_60773	IHU_PG_89_Bacteria_60773	0	0	0	0	0	0	0	0	0	0	0	0	0	0	0	0	0	0	0	0	0	0	0	0	0	0	0	0	0	0	0	0	0	0	0	0	0	0	0	0	0	0	0	0	0	0	0	0	0	0	0	0	0	0	0	0	0	0	0
IHU_PS_89_Bacteria_60777	Bacteria	IHU_PP_89_Bacteria_60777	IHU_PC_89_Bacteria_60777	IHU_PO_89_Bacteria_60777	IHU_PF_89_Bacteria_60777	IHU_PG_89_Bacteria_60777	0	0	0	0	0	0	0	0	0	0	0	0	0	0	0	0	0	0	0	0	0	0	0	0	0	0	0	0	0	0	0	0	0	0	0	0	0	0	0	0	0	0	0	0	0	0	0	0	0	0	0	0	0	0	0	0	0	0	0
IHU_PS_89_Bacteria_60796	Bacteria	IHU_PP_89_Bacteria_60796	IHU_PC_89_Bacteria_60796	IHU_PO_89_Bacteria_60796	IHU_PF_89_Bacteria_60796	IHU_PG_89_Bacteria_60796	0	0	0	0	0	0	0	0	0	0	0	0	0	0	0	0	0	0	0	0	0	0	0	0	0	0	0	0	0	0	0	0	0	0	0	0	0	0	0	0	0	0	0	0	0	0	0	0	0	0	0	0	0	0	0	0	0	0	0
IHU_PS_89_Bacteria_60804	Bacteria	IHU_PP_89_Bacteria_60804	IHU_PC_89_Bacteria_60804	IHU_PO_89_Bacteria_60804	IHU_PF_89_Bacteria_60804	IHU_PG_89_Bacteria_60804	0	0	0	0	0	0	0	0	0	0	0	0	0	0	0	0	0	0	0	0	0	0	0	0	0	0	0	0	0	0	0	0	0	0	0	0	0	0	0	0	0	0	0	0	0	0	0	0	0	0	0	0	0	0	0	0	0	0	0
IHU_PS_89_Bacteria_60821	Bacteria	IHU_PP_89_Bacteria_60821	IHU_PC_89_Bacteria_60821	IHU_PO_89_Bacteria_60821	IHU_PF_89_Bacteria_60821	IHU_PG_89_Bacteria_60821	0	0	0	0	0	0	0	0	0	0	0	0	0	0	0	0	0	0	0	0	0	0	0	0	0	0	0	0	0	0	0	0	0	0	0	0	0	0	0	0	0	0	0	0	0	0	0	0	0	0	0	0	0	0	0	0	0	0	0
IHU_PS_89_Bacteria_60834	Bacteria	IHU_PP_89_Bacteria_60834	IHU_PC_89_Bacteria_60834	IHU_PO_89_Bacteria_60834	IHU_PF_89_Bacteria_60834	IHU_PG_89_Bacteria_60834	0	0	0	0	0	0	0	0	0	0	0	0	0	0	0	0	0	0	0	0	0	0	0	0	0	0	0	0	0	0	0	0	0	0	0	0	0	0	0	0	0	0	0	0	0	0	0	0	0	0	0	0	0	0	0	0	0	0	0
IHU_PS_89_Bacteria_60838	Bacteria	IHU_PP_89_Bacteria_60838	IHU_PC_89_Bacteria_60838	IHU_PO_89_Bacteria_60838	IHU_PF_89_Bacteria_60838	IHU_PG_89_Bacteria_60838	0	0	0	0	0	0	0	0	0	0	0	0	0	0	0	0	0	0	0	0	0	0	0	0	0	0	0	0	0	0	0	0	0	0	0	0	0	0	0	0	0	0	0	0	0	0	0	0	0	0	0	0	0	0	0	0	0	0	0
IHU_PS_89_Bacteria_60850	Bacteria	IHU_PP_89_Bacteria_60850	IHU_PC_89_Bacteria_60850	IHU_PO_89_Bacteria_60850	IHU_PF_89_Bacteria_60850	IHU_PG_89_Bacteria_60850	0	0	0	0	0	0	0	0	0	0	0	0	0	0	0	0	0	0	0	0	0	0	0	0	0	0	0	0	0	0	0	0	0	0	0	0	0	0	0	0	0	0	0	0	0	0	0	0	0	0	0	0	0	0	0	0	0	0	0
IHU_PS_89_Bacteria_60852	Bacteria	IHU_PP_89_Bacteria_60852	IHU_PC_89_Bacteria_60852	IHU_PO_89_Bacteria_60852	IHU_PF_89_Bacteria_60852	IHU_PG_89_Bacteria_60852	0	0	0	0	0	0	0	0	0	0	0	0	0	0	0	0	0	0	0	0	0	0	0	0	0	0	0	0	0	0	0	0	0	0	0	0	0	0	0	0	0	0	0	0	0	0	0	0	0	0	0	0	0	0	0	0	0	0	0
IHU_PS_89_Bacteria_60867	Bacteria	IHU_PP_89_Bacteria_60867	IHU_PC_89_Bacteria_60867	IHU_PO_89_Bacteria_60867	IHU_PF_89_Bacteria_60867	IHU_PG_89_Bacteria_60867	0	0	0	0	0	0	0	0	0	0	0	0	0	0	0	0	0	0	0	0	0	0	0	0	0	0	0	0	0	0	0	0	0	0	0	0	0	0	0	0	0	0	0	0	0	0	0	0	0	0	0	0	0	0	0	0	0	0	0
IHU_PS_89_Bacteria_60912	Bacteria	IHU_PP_89_Bacteria_60912	IHU_PC_89_Bacteria_60912	IHU_PO_89_Bacteria_60912	IHU_PF_89_Bacteria_60912	IHU_PG_89_Bacteria_60912	0	0	0	0	0	0	0	0	0	0	0	0	0	0	0	0	0	0	0	0	0	0	0	0	0	0	0	0	0	0	0	0	0	0	0	0	0	0	0	0	0	0	0	0	0	0	0	0	0	0	0	0	0	0	0	0	0	0	0
IHU_PS_89_Bacteria_60918	Bacteria	IHU_PP_89_Bacteria_60918	IHU_PC_89_Bacteria_60918	IHU_PO_89_Bacteria_60918	IHU_PF_89_Bacteria_60918	IHU_PG_89_Bacteria_60918	0	0	0	0	0	0	0	0	0	0	0	0	0	0	0	0	0	0	0	0	0	0	0	0	0	0	0	0	0	0	0	0	0	0	0	0	0	0	0	0	0	0	0	0	0	0	0	0	0	0	0	0	0	0	0	0	0	0	0
IHU_PS_89_Bacteria_60957	Bacteria	IHU_PP_89_Bacteria_60957	IHU_PC_89_Bacteria_60957	IHU_PO_89_Bacteria_60957	IHU_PF_89_Bacteria_60957	IHU_PG_89_Bacteria_60957	0	0	0	0	0	0	0	0	0	0	0	0	0	0	0	0	0	0	0	0	0	0	0	0	0	0	0	0	0	0	0	0	0	0	0	0	0	0	0	0	0	0	0	0	0	0	0	0	0	0	0	0	0	0	0	0	0	0	0
IHU_PS_89_Bacteria_60960	Bacteria	IHU_PP_89_Bacteria_60960	IHU_PC_89_Bacteria_60960	IHU_PO_89_Bacteria_60960	IHU_PF_89_Bacteria_60960	IHU_PG_89_Bacteria_60960	0	0	0	0	0	0	0	0	0	0	0	0	0	0	0	0	0	0	0	0	0	0	0	0	0	0	0	0	0	0	0	0	0	0	0	0	0	0	0	0	0	0	0	0	0	0	0	0	0	0	0	0	0	0	0	0	0	0	0
IHU_PS_89_Bacteria_60962	Bacteria	IHU_PP_89_Bacteria_60962	IHU_PC_89_Bacteria_60962	IHU_PO_89_Bacteria_60962	IHU_PF_89_Bacteria_60962	IHU_PG_89_Bacteria_60962	0	0	0	0	0	0	0	0	0	0	0	0	0	0	0	0	0	0	0	0	0	0	0	0	0	0	0	0	0	0	0	0	0	0	0	0	0	0	0	0	0	0	0	0	0	0	0	0	0	0	0	0	0	0	0	0	0	0	0
IHU_PS_89_Bacteria_60993	Bacteria	IHU_PP_89_Bacteria_60993	IHU_PC_89_Bacteria_60993	IHU_PO_89_Bacteria_60993	IHU_PF_89_Bacteria_60993	IHU_PG_89_Bacteria_60993	0	0	0	0	0	0	0	0	0	0	0	0	0	0	0	0	0	0	0	0	0	0	0	0	0	0	0	0	0	0	0	0	0	0	0	0	0	0	0	0	0	0	0	0	0	0	0	0	0	0	0	0	0	0	0	0	0	0	0
IHU_PS_89_Bacteria_610	Bacteria	IHU_PP_89_Bacteria_610	IHU_PC_89_Bacteria_610	IHU_PO_89_Bacteria_610	IHU_PF_89_Bacteria_610	IHU_PG_89_Bacteria_610	0	0	0	0	0	0	0	0	0	0	0	0	0	0	0	0	0	0	0	0	0	0	0	0	0	0	0	0	0	0	0	0	0	0	0	0	0	0	0	0	0	0	0	0	0	0	0	0	0	0	0	0	0	0	0	0	0	0	0
IHU_PS_89_Bacteria_61023	Bacteria	IHU_PP_89_Bacteria_61023	IHU_PC_89_Bacteria_61023	IHU_PO_89_Bacteria_61023	IHU_PF_89_Bacteria_61023	IHU_PG_89_Bacteria_61023	0	0	0	0	0	0	0	0	0	0	0	0	0	0	0	0	0	0	0	0	0	0	0	0	0	0	0	0	0	0	0	0	0	0	0	0	0	0	0	0	0	0	0	0	0	0	0	0	0	0	0	0	0	0	0	0	0	0	0
IHU_PS_89_Bacteria_61025	Bacteria	IHU_PP_89_Bacteria_61025	IHU_PC_89_Bacteria_61025	IHU_PO_89_Bacteria_61025	IHU_PF_89_Bacteria_61025	IHU_PG_89_Bacteria_61025	0	0	0	0	0	0	0	0	0	0	0	0	0	0	0	0	0	0	0	0	0	0	0	0	0	0	0	0	0	0	0	0	0	0	0	0	0	0	0	0	0	0	0	0	0	0	0	0	0	0	0	0	0	0	0	0	0	0	0
IHU_PS_89_Bacteria_61043	Bacteria	IHU_PP_89_Bacteria_61043	IHU_PC_89_Bacteria_61043	IHU_PO_89_Bacteria_61043	IHU_PF_89_Bacteria_61043	IHU_PG_89_Bacteria_61043	0	0	0	0	0	0	0	0	0	0	0	0	0	0	0	0	0	0	0	0	0	0	0	0	0	0	0	0	0	0	0	0	0	0	0	0	0	0	0	0	0	0	0	0	0	0	0	0	0	0	0	0	0	0	0	0	0	0	0
IHU_PS_89_Bacteria_61064	Bacteria	IHU_PP_89_Bacteria_61064	IHU_PC_89_Bacteria_61064	IHU_PO_89_Bacteria_61064	IHU_PF_89_Bacteria_61064	IHU_PG_89_Bacteria_61064	0	0	0	0	0	0	0	0	0	0	0	0	0	0	0	0	0	0	0	0	0	0	0	0	0	0	0	0	0	0	0	0	0	0	0	0	0	0	0	0	0	0	0	0	0	0	0	0	0	0	0	0	0	0	0	0	0	0	0
IHU_PS_89_Bacteria_61088	Bacteria	IHU_PP_89_Bacteria_61088	IHU_PC_89_Bacteria_61088	IHU_PO_89_Bacteria_61088	IHU_PF_89_Bacteria_61088	IHU_PG_89_Bacteria_61088	0	0	0	0	0	0	0	0	0	0	0	0	0	0	0	0	0	0	0	0	0	0	0	0	0	0	0	0	0	0	0	0	0	0	0	0	0	0	0	0	0	0	0	0	0	0	0	0	0	0	0	0	0	0	0	0	0	0	0
IHU_PS_89_Bacteria_61098	Bacteria	IHU_PP_89_Bacteria_61098	IHU_PC_89_Bacteria_61098	IHU_PO_89_Bacteria_61098	IHU_PF_89_Bacteria_61098	IHU_PG_89_Bacteria_61098	0	0	0	0	0	0	0	0	0	0	0	0	0	0	0	0	0	0	0	0	0	0	0	0	0	0	0	0	0	0	0	0	0	0	0	0	0	0	0	0	0	0	0	0	0	0	0	0	0	0	0	0	0	0	0	0	0	0	0
IHU_PS_89_Bacteria_61126	Bacteria	IHU_PP_89_Bacteria_61126	IHU_PC_89_Bacteria_61126	IHU_PO_89_Bacteria_61126	IHU_PF_89_Bacteria_61126	IHU_PG_89_Bacteria_61126	0	0	0	0	0	0	0	0	0	0	0	0	0	0	0	0	0	0	0	0	0	0	0	0	0	0	0	0	0	0	0	0	0	0	0	0	0	0	0	0	0	0	0	0	0	0	0	0	0	0	0	0	0	0	0	0	0	0	0
IHU_PS_89_Bacteria_61128	Bacteria	IHU_PP_89_Bacteria_61128	IHU_PC_89_Bacteria_61128	IHU_PO_89_Bacteria_61128	IHU_PF_89_Bacteria_61128	IHU_PG_89_Bacteria_61128	0	0	0	0	0	0	0	0	0	0	0	0	0	0	0	0	0	0	0	0	0	0	0	0	0	0	0	0	0	0	0	0	0	0	0	0	0	0	0	0	0	0	0	0	0	0	0	0	0	0	0	0	0	0	0	0	0	0	0
IHU_PS_89_Bacteria_61134	Bacteria	IHU_PP_89_Bacteria_61134	IHU_PC_89_Bacteria_61134	IHU_PO_89_Bacteria_61134	IHU_PF_89_Bacteria_61134	IHU_PG_89_Bacteria_61134	0	0	0	0	0	0	0	0	0	0	0	0	0	0	0	0	0	0	0	0	0	0	0	0	0	0	0	0	0	0	0	0	0	0	0	0	0	0	0	0	0	0	0	0	0	0	0	0	0	0	0	0	0	0	0	0	0	0	0
IHU_PS_89_Bacteria_61168	Bacteria	IHU_PP_89_Bacteria_61168	IHU_PC_89_Bacteria_61168	IHU_PO_89_Bacteria_61168	IHU_PF_89_Bacteria_61168	IHU_PG_89_Bacteria_61168	0	0	0	0	0	0	0	0	0	0	0	0	0	0	0	0	0	0	0	0	0	0	0	0	0	0	0	0	0	0	0	0	0	0	0	0	0	0	0	0	0	0	0	0	0	0	0	0	0	0	0	0	0	0	0	0	0	0	0
IHU_PS_89_Bacteria_61232	Bacteria	IHU_PP_89_Bacteria_61232	IHU_PC_89_Bacteria_61232	IHU_PO_89_Bacteria_61232	IHU_PF_89_Bacteria_61232	IHU_PG_89_Bacteria_61232	0	0	0	0	0	0	0	0	0	0	0	0	0	0	0	0	0	0	0	0	0	0	0	0	0	0	0	0	0	0	0	0	0	0	0	0	0	0	0	0	0	0	0	0	0	0	0	0	0	0	0	0	0	0	0	0	0	0	0
IHU_PS_89_Bacteria_61256	Bacteria	IHU_PP_89_Bacteria_61256	IHU_PC_89_Bacteria_61256	IHU_PO_89_Bacteria_61256	IHU_PF_89_Bacteria_61256	IHU_PG_89_Bacteria_61256	0	0	0	0	0	0	0	0	0	0	0	0	0	0	0	0	0	0	0	0	0	0	0	0	0	0	0	0	0	0	0	0	0	0	0	0	0	0	0	0	0	0	0	0	0	0	0	0	0	0	0	0	0	0	0	0	0	0	0
IHU_PS_89_Bacteria_61269	Bacteria	IHU_PP_89_Bacteria_61269	IHU_PC_89_Bacteria_61269	IHU_PO_89_Bacteria_61269	IHU_PF_89_Bacteria_61269	IHU_PG_89_Bacteria_61269	0	0	0	0	0	0	0	0	0	0	0	0	0	0	0	0	0	0	0	0	0	0	0	0	0	0	0	0	0	0	0	0	0	0	0	0	0	0	0	0	0	0	0	0	0	0	0	0	0	0	0	0	0	0	0	0	0	0	0
IHU_PS_89_Bacteria_61283	Bacteria	IHU_PP_89_Bacteria_61283	IHU_PC_89_Bacteria_61283	IHU_PO_89_Bacteria_61283	IHU_PF_89_Bacteria_61283	IHU_PG_89_Bacteria_61283	0	0	0	0	0	0	0	0	0	0	0	0	0	0	0	0	0	0	0	0	0	0	0	0	0	0	0	0	0	0	0	0	0	0	0	0	0	0	0	0	0	0	0	0	0	0	0	0	0	0	0	0	0	0	0	0	0	0	0
IHU_PS_89_Bacteria_61317	Bacteria	IHU_PP_89_Bacteria_61317	IHU_PC_89_Bacteria_61317	IHU_PO_89_Bacteria_61317	IHU_PF_89_Bacteria_61317	IHU_PG_89_Bacteria_61317	0	0	0	0	0	0	0	0	0	0	0	0	0	0	0	0	0	0	0	0	0	0	0	0	0	0	0	0	0	0	0	0	0	0	0	0	0	0	0	0	0	0	0	0	0	0	0	0	0	0	0	0	0	0	0	0	0	0	0
IHU_PS_89_Bacteria_61327	Bacteria	IHU_PP_89_Bacteria_61327	IHU_PC_89_Bacteria_61327	IHU_PO_89_Bacteria_61327	IHU_PF_89_Bacteria_61327	IHU_PG_89_Bacteria_61327	0	0	0	0	0	0	0	0	0	0	0	0	0	0	0	0	0	0	0	0	0	0	0	0	0	0	0	0	0	0	0	0	0	0	0	0	0	0	0	0	0	0	0	0	0	0	0	0	0	0	0	0	0	0	0	0	0	0	0
IHU_PS_89_Bacteria_61352	Bacteria	IHU_PP_89_Bacteria_61352	IHU_PC_89_Bacteria_61352	IHU_PO_89_Bacteria_61352	IHU_PF_89_Bacteria_61352	IHU_PG_89_Bacteria_61352	0	0	0	0	0	0	0	0	0	0	0	0	0	0	0	0	0	0	0	0	0	0	0	0	0	0	0	0	0	0	0	0	0	0	0	0	0	0	0	0	0	0	0	0	0	0	0	0	0	0	0	0	0	0	0	0	0	0	0
IHU_PS_89_Bacteria_61354	Bacteria	IHU_PP_89_Bacteria_61354	IHU_PC_89_Bacteria_61354	IHU_PO_89_Bacteria_61354	IHU_PF_89_Bacteria_61354	IHU_PG_89_Bacteria_61354	0	0	0	0	0	0	0	0	0	0	0	0	0	0	0	0	0	0	0	0	0	0	0	0	0	0	0	0	0	0	0	0	0	0	0	0	0	0	0	0	0	0	0	0	0	0	0	0	0	0	0	0	0	0	0	0	0	0	0
IHU_PS_89_Bacteria_61356	Bacteria	IHU_PP_89_Bacteria_61356	IHU_PC_89_Bacteria_61356	IHU_PO_89_Bacteria_61356	IHU_PF_89_Bacteria_61356	IHU_PG_89_Bacteria_61356	0	0	0	0	0	0	0	0	0	0	0	0	0	0	0	0	0	0	0	0	0	0	0	0	0	0	0	0	0	0	0	0	0	0	0	0	0	0	0	0	0	0	0	0	0	0	0	0	0	0	0	0	0	0	0	0	0	0	0
IHU_PS_89_Bacteria_61377	Bacteria	IHU_PP_89_Bacteria_61377	IHU_PC_89_Bacteria_61377	IHU_PO_89_Bacteria_61377	IHU_PF_89_Bacteria_61377	IHU_PG_89_Bacteria_61377	0	0	0	0	0	0	0	0	0	0	0	0	0	0	0	0	0	0	0	0	0	0	0	0	0	0	0	0	0	0	0	0	0	0	0	0	0	0	0	0	0	0	0	0	0	0	0	0	0	0	0	0	0	0	0	0	0	0	0
IHU_PS_89_Bacteria_61420	Bacteria	IHU_PP_89_Bacteria_61420	IHU_PC_89_Bacteria_61420	IHU_PO_89_Bacteria_61420	IHU_PF_89_Bacteria_61420	IHU_PG_89_Bacteria_61420	0	0	0	0	0	0	0	0	0	0	0	0	0	0	0	0	0	0	0	0	0	0	0	0	0	0	0	0	0	0	0	0	0	0	0	0	0	0	0	0	0	0	0	0	0	0	0	0	0	0	0	0	0	0	0	0	0	0	0
IHU_PS_89_Bacteria_61424	Bacteria	IHU_PP_89_Bacteria_61424	IHU_PC_89_Bacteria_61424	IHU_PO_89_Bacteria_61424	IHU_PF_89_Bacteria_61424	IHU_PG_89_Bacteria_61424	0	0	0	0	0	0	0	0	0	0	0	0	0	0	0	0	0	0	0	0	0	0	0	0	0	0	0	0	0	0	0	0	0	0	0	0	0	0	0	0	0	0	0	0	0	0	0	0	0	0	0	0	0	0	0	0	0	0	0
IHU_PS_89_Bacteria_61432	Bacteria	IHU_PP_89_Bacteria_61432	IHU_PC_89_Bacteria_61432	IHU_PO_89_Bacteria_61432	IHU_PF_89_Bacteria_61432	IHU_PG_89_Bacteria_61432	0	0	0	0	0	0	0	0	0	0	0	0	0	0	0	0	0	0	0	0	0	0	0	0	0	0	0	0	0	0	0	0	0	0	0	0	0	0	0	0	0	0	0	0	0	0	0	0	0	0	0	0	0	0	0	0	0	0	0
IHU_PS_89_Bacteria_61449	Bacteria	IHU_PP_89_Bacteria_61449	IHU_PC_89_Bacteria_61449	IHU_PO_89_Bacteria_61449	IHU_PF_89_Bacteria_61449	IHU_PG_89_Bacteria_61449	0	0	0	0	0	0	0	0	0	0	0	0	0	0	0	0	0	0	0	0	0	0	0	0	0	0	0	0	0	0	0	0	0	0	0	0	0	0	0	0	0	0	0	0	0	0	0	0	0	0	0	0	0	0	0	0	0	0	0
IHU_PS_89_Bacteria_61454	Bacteria	IHU_PP_89_Bacteria_61454	IHU_PC_89_Bacteria_61454	IHU_PO_89_Bacteria_61454	IHU_PF_89_Bacteria_61454	IHU_PG_89_Bacteria_61454	0	0	0	0	0	0	0	0	0	0	0	0	0	0	0	0	0	0	0	0	0	0	0	0	0	0	0	0	0	0	0	0	0	0	0	0	0	0	0	0	0	0	0	0	0	0	0	0	0	0	0	0	0	0	0	0	0	0	0
IHU_PS_89_Bacteria_61460	Bacteria	IHU_PP_89_Bacteria_61460	IHU_PC_89_Bacteria_61460	IHU_PO_89_Bacteria_61460	IHU_PF_89_Bacteria_61460	IHU_PG_89_Bacteria_61460	0	0	0	0	0	0	0	0	0	0	0	0	0	0	0	0	0	0	0	0	0	0	0	0	0	0	0	0	0	0	0	0	0	0	0	0	0	0	0	0	0	0	0	0	0	0	0	0	0	0	0	0	0	0	0	0	0	0	0
IHU_PS_89_Bacteria_61474	Bacteria	IHU_PP_89_Bacteria_61474	IHU_PC_89_Bacteria_61474	IHU_PO_89_Bacteria_61474	IHU_PF_89_Bacteria_61474	IHU_PG_89_Bacteria_61474	0	0	0	0	0	0	0	0	0	0	0	0	0	0	0	0	0	0	0	0	0	0	0	0	0	0	0	0	0	0	0	0	0	0	0	0	0	0	0	0	0	0	0	0	0	0	0	0	0	0	0	0	0	0	0	0	0	0	0
IHU_PS_89_Bacteria_61488	Bacteria	IHU_PP_89_Bacteria_61488	IHU_PC_89_Bacteria_61488	IHU_PO_89_Bacteria_61488	IHU_PF_89_Bacteria_61488	IHU_PG_89_Bacteria_61488	0	0	0	0	0	0	0	0	0	0	0	0	0	0	0	0	0	0	0	0	0	0	0	0	0	0	0	0	0	0	0	0	0	0	0	0	0	0	0	0	0	0	0	0	0	0	0	0	0	0	0	0	0	0	0	0	0	0	0
IHU_PS_89_Bacteria_61498	Bacteria	IHU_PP_89_Bacteria_61498	IHU_PC_89_Bacteria_61498	IHU_PO_89_Bacteria_61498	IHU_PF_89_Bacteria_61498	IHU_PG_89_Bacteria_61498	0	0	0	0	0	0	0	0	0	0	0	0	0	0	0	0	0	0	0	0	0	0	0	0	0	0	0	0	0	0	0	0	0	0	0	0	0	0	0	0	0	0	0	0	0	0	0	0	0	0	0	0	0	0	0	0	0	0	0
IHU_PS_89_Bacteria_61499	Bacteria	IHU_PP_89_Bacteria_61499	IHU_PC_89_Bacteria_61499	IHU_PO_89_Bacteria_61499	IHU_PF_89_Bacteria_61499	IHU_PG_89_Bacteria_61499	0	0	0	0	0	0	0	0	0	0	0	0	0	0	0	0	0	0	0	0	0	0	0	0	0	0	0	0	0	0	0	0	0	0	0	0	0	0	0	0	0	0	0	0	0	0	0	0	0	0	0	0	0	0	0	0	0	0	0
IHU_PS_89_Bacteria_61507	Bacteria	IHU_PP_89_Bacteria_61507	IHU_PC_89_Bacteria_61507	IHU_PO_89_Bacteria_61507	IHU_PF_89_Bacteria_61507	IHU_PG_89_Bacteria_61507	0	0	0	0	0	0	0	0	0	0	0	0	0	0	0	0	0	0	0	0	0	0	0	0	0	0	0	0	0	0	0	0	0	0	0	0	0	0	0	0	0	0	0	0	0	0	0	0	0	0	0	0	0	0	0	0	0	0	0
IHU_PS_89_Bacteria_61517	Bacteria	IHU_PP_89_Bacteria_61517	IHU_PC_89_Bacteria_61517	IHU_PO_89_Bacteria_61517	IHU_PF_89_Bacteria_61517	IHU_PG_89_Bacteria_61517	0	0	0	0	0	0	0	0	0	0	0	0	0	0	0	0	0	0	0	0	0	0	0	0	0	0	0	0	0	0	0	0	0	0	0	0	0	0	0	0	0	0	0	0	0	0	0	0	0	0	0	0	0	0	0	0	0	0	0
IHU_PS_89_Bacteria_61549	Bacteria	IHU_PP_89_Bacteria_61549	IHU_PC_89_Bacteria_61549	IHU_PO_89_Bacteria_61549	IHU_PF_89_Bacteria_61549	IHU_PG_89_Bacteria_61549	0	0	0	0	0	0	0	0	0	0	0	0	0	0	0	0	0	0	0	0	0	0	0	0	0	0	0	0	0	0	0	0	0	0	0	0	0	0	0	0	0	0	0	0	0	0	0	0	0	0	0	0	0	0	0	0	0	0	0
IHU_PS_89_Bacteria_61550	Bacteria	IHU_PP_89_Bacteria_61550	IHU_PC_89_Bacteria_61550	IHU_PO_89_Bacteria_61550	IHU_PF_89_Bacteria_61550	IHU_PG_89_Bacteria_61550	0	0	0	0	0	0	0	0	0	0	0	0	0	0	0	0	0	0	0	0	0	0	0	0	0	0	0	0	0	0	0	0	0	0	0	0	0	0	0	0	0	0	0	0	0	0	0	0	0	0	0	0	0	0	0	0	0	0	0
IHU_PS_89_Bacteria_61554	Bacteria	IHU_PP_89_Bacteria_61554	IHU_PC_89_Bacteria_61554	IHU_PO_89_Bacteria_61554	IHU_PF_89_Bacteria_61554	IHU_PG_89_Bacteria_61554	0	0	0	0	0	0	0	0	0	0	0	0	0	0	0	0	0	0	0	0	0	0	0	0	0	0	0	0	0	0	0	0	0	0	0	0	0	0	0	0	0	0	0	0	0	0	0	0	0	0	0	0	0	0	0	0	0	0	0
IHU_PS_89_Bacteria_61599	Bacteria	IHU_PP_89_Bacteria_61599	IHU_PC_89_Bacteria_61599	IHU_PO_89_Bacteria_61599	IHU_PF_89_Bacteria_61599	IHU_PG_89_Bacteria_61599	0	0	0	0	0	0	0	0	0	0	0	0	0	0	0	0	0	0	0	0	0	0	0	0	0	0	0	0	0	0	0	0	0	0	0	0	0	0	0	0	0	0	0	0	0	0	0	0	0	0	0	0	0	0	0	0	0	0	0
IHU_PS_89_Bacteria_61616	Bacteria	IHU_PP_89_Bacteria_61616	IHU_PC_89_Bacteria_61616	IHU_PO_89_Bacteria_61616	IHU_PF_89_Bacteria_61616	IHU_PG_89_Bacteria_61616	0	0	0	0	0	0	0	0	0	0	0	0	0	0	0	0	0	0	0	0	0	0	0	0	0	0	0	0	0	0	0	0	0	0	0	0	0	0	0	0	0	0	0	0	0	0	0	0	0	0	0	0	0	0	0	0	0	0	0
IHU_PS_89_Bacteria_61621	Bacteria	IHU_PP_89_Bacteria_61621	IHU_PC_89_Bacteria_61621	IHU_PO_89_Bacteria_61621	IHU_PF_89_Bacteria_61621	IHU_PG_89_Bacteria_61621	0	0	0	0	0	0	0	0	0	0	0	0	0	0	0	0	0	0	0	0	0	0	0	0	0	0	0	0	0	0	0	0	0	0	0	0	0	0	0	0	0	0	0	0	0	0	0	0	0	0	0	0	0	0	0	0	0	0	0
IHU_PS_89_Bacteria_61655	Bacteria	IHU_PP_89_Bacteria_61655	IHU_PC_89_Bacteria_61655	IHU_PO_89_Bacteria_61655	IHU_PF_89_Bacteria_61655	IHU_PG_89_Bacteria_61655	0	0	0	0	0	0	0	0	0	0	0	0	0	0	0	0	0	0	0	0	0	0	0	0	0	0	0	0	0	0	0	0	0	0	0	0	0	0	0	0	0	0	0	0	0	0	0	0	0	0	0	0	0	0	0	0	0	0	0
IHU_PS_89_Bacteria_61659	Bacteria	IHU_PP_89_Bacteria_61659	IHU_PC_89_Bacteria_61659	IHU_PO_89_Bacteria_61659	IHU_PF_89_Bacteria_61659	IHU_PG_89_Bacteria_61659	0	0	0	0	0	0	0	0	0	0	0	0	0	0	0	0	0	0	0	0	0	0	0	0	0	0	0	0	0	0	0	0	0	0	0	0	0	0	0	0	0	0	0	0	0	0	0	0	0	0	0	0	0	0	0	0	0	0	0
IHU_PS_89_Bacteria_61680	Bacteria	IHU_PP_89_Bacteria_61680	IHU_PC_89_Bacteria_61680	IHU_PO_89_Bacteria_61680	IHU_PF_89_Bacteria_61680	IHU_PG_89_Bacteria_61680	0	0	0	0	0	0	0	0	0	0	0	0	0	0	0	0	0	0	0	0	0	0	0	0	0	0	0	0	0	0	0	0	0	0	0	0	0	0	0	0	0	0	0	0	0	0	0	0	0	0	0	0	0	0	0	0	0	0	0
IHU_PS_89_Bacteria_61698	Bacteria	IHU_PP_89_Bacteria_61698	IHU_PC_89_Bacteria_61698	IHU_PO_89_Bacteria_61698	IHU_PF_89_Bacteria_61698	IHU_PG_89_Bacteria_61698	0	0	0	0	0	0	0	0	0	0	0	0	0	0	0	0	0	0	0	0	0	0	0	0	0	0	0	0	0	0	0	0	0	0	0	0	0	0	0	0	0	0	0	0	0	0	0	0	0	0	0	0	0	0	0	0	0	0	0
IHU_PS_89_Bacteria_61715	Bacteria	IHU_PP_89_Bacteria_61715	IHU_PC_89_Bacteria_61715	IHU_PO_89_Bacteria_61715	IHU_PF_89_Bacteria_61715	IHU_PG_89_Bacteria_61715	0	0	0	0	0	0	0	0	0	0	0	0	0	0	0	0	0	0	0	0	0	0	0	0	0	0	0	0	0	0	0	0	0	0	0	0	0	0	0	0	0	0	0	0	0	0	0	0	0	0	0	0	0	0	0	0	0	0	0
IHU_PS_89_Bacteria_61729	Bacteria	IHU_PP_89_Bacteria_61729	IHU_PC_89_Bacteria_61729	IHU_PO_89_Bacteria_61729	IHU_PF_89_Bacteria_61729	IHU_PG_89_Bacteria_61729	0	0	0	0	0	0	0	0	0	0	0	0	0	0	0	0	0	0	0	0	0	0	0	0	0	0	0	0	0	0	0	0	0	0	0	0	0	0	0	0	0	0	0	0	0	0	0	0	0	0	0	0	0	0	0	0	0	0	0
IHU_PS_89_Bacteria_61741	Bacteria	IHU_PP_89_Bacteria_61741	IHU_PC_89_Bacteria_61741	IHU_PO_89_Bacteria_61741	IHU_PF_89_Bacteria_61741	IHU_PG_89_Bacteria_61741	0	0	0	0	0	0	0	0	0	0	0	0	0	0	0	0	0	0	0	0	0	0	0	0	0	0	0	0	0	0	0	0	0	0	0	0	0	0	0	0	0	0	0	0	0	0	0	0	0	0	0	0	0	0	0	0	0	0	0
IHU_PS_89_Bacteria_61745	Bacteria	IHU_PP_89_Bacteria_61745	IHU_PC_89_Bacteria_61745	IHU_PO_89_Bacteria_61745	IHU_PF_89_Bacteria_61745	IHU_PG_89_Bacteria_61745	0	0	0	0	0	0	0	0	0	0	0	0	0	0	0	0	0	0	0	0	0	0	0	0	0	0	0	0	0	0	0	0	0	0	0	0	0	0	0	0	0	0	0	0	0	0	0	0	0	0	0	0	0	0	0	0	0	0	0
IHU_PS_89_Bacteria_61750	Bacteria	IHU_PP_89_Bacteria_61750	IHU_PC_89_Bacteria_61750	IHU_PO_89_Bacteria_61750	IHU_PF_89_Bacteria_61750	IHU_PG_89_Bacteria_61750	0	0	0	0	0	0	0	0	0	0	0	0	0	0	0	0	0	0	0	0	0	0	0	0	0	0	0	0	0	0	0	0	0	0	0	0	0	0	0	0	0	0	0	0	0	0	0	0	0	0	0	0	0	0	0	0	0	0	0
IHU_PS_89_Bacteria_61764	Bacteria	IHU_PP_89_Bacteria_61764	IHU_PC_89_Bacteria_61764	IHU_PO_89_Bacteria_61764	IHU_PF_89_Bacteria_61764	IHU_PG_89_Bacteria_61764	0	0	0	0	0	0	0	0	0	0	0	0	0	0	0	0	0	0	0	0	0	0	0	0	0	0	0	0	0	0	0	0	0	0	0	0	0	0	0	0	0	0	0	0	0	0	0	0	0	0	0	0	0	0	0	0	0	0	0
IHU_PS_89_Bacteria_61778	Bacteria	IHU_PP_89_Bacteria_61778	IHU_PC_89_Bacteria_61778	IHU_PO_89_Bacteria_61778	IHU_PF_89_Bacteria_61778	IHU_PG_89_Bacteria_61778	0	0	0	0	0	0	0	0	0	0	0	0	0	0	0	0	0	0	0	0	0	0	0	0	0	0	0	0	0	0	0	0	0	0	0	0	0	0	0	0	0	0	0	0	0	0	0	0	0	0	0	0	0	0	0	0	0	0	0
IHU_PS_89_Bacteria_61786	Bacteria	IHU_PP_89_Bacteria_61786	IHU_PC_89_Bacteria_61786	IHU_PO_89_Bacteria_61786	IHU_PF_89_Bacteria_61786	IHU_PG_89_Bacteria_61786	0	0	0	0	0	0	0	0	0	0	0	0	0	0	0	0	0	0	0	0	0	0	0	0	0	0	0	0	0	0	0	0	0	0	0	0	0	0	0	0	0	0	0	0	0	0	0	0	0	0	0	0	0	0	0	0	0	0	0
IHU_PS_89_Bacteria_61801	Bacteria	IHU_PP_89_Bacteria_61801	IHU_PC_89_Bacteria_61801	IHU_PO_89_Bacteria_61801	IHU_PF_89_Bacteria_61801	IHU_PG_89_Bacteria_61801	0	0	0	0	0	0	0	0	0	0	0	0	0	0	0	0	0	0	0	0	0	0	0	0	0	0	0	0	0	0	0	0	0	0	0	0	0	0	0	0	0	0	0	0	0	0	0	0	0	0	0	0	0	0	0	0	0	0	0
IHU_PS_89_Bacteria_61885	Bacteria	IHU_PP_89_Bacteria_61885	IHU_PC_89_Bacteria_61885	IHU_PO_89_Bacteria_61885	IHU_PF_89_Bacteria_61885	IHU_PG_89_Bacteria_61885	0	0	0	0	0	0	0	0	0	0	0	0	0	0	0	0	0	0	0	0	0	0	0	0	0	0	0	0	0	0	0	0	0	0	0	0	0	0	0	0	0	0	0	0	0	0	0	0	0	0	0	0	0	0	0	0	0	0	0
IHU_PS_89_Bacteria_61908	Bacteria	IHU_PP_89_Bacteria_61908	IHU_PC_89_Bacteria_61908	IHU_PO_89_Bacteria_61908	IHU_PF_89_Bacteria_61908	IHU_PG_89_Bacteria_61908	0	0	0	0	0	0	0	0	0	0	0	0	0	0	0	0	0	0	0	0	0	0	0	0	0	0	0	0	0	0	0	0	0	0	0	0	0	0	0	0	0	0	0	0	0	0	0	0	0	0	0	0	0	0	0	0	0	0	0
IHU_PS_89_Bacteria_61910	Bacteria	IHU_PP_89_Bacteria_61910	IHU_PC_89_Bacteria_61910	IHU_PO_89_Bacteria_61910	IHU_PF_89_Bacteria_61910	IHU_PG_89_Bacteria_61910	0	0	0	0	0	0	0	0	0	0	0	0	0	0	0	0	0	0	0	0	0	0	0	0	0	0	0	0	0	0	0	0	0	0	0	0	0	0	0	0	0	0	0	0	0	0	0	0	0	0	0	0	0	0	0	0	0	0	0
IHU_PS_89_Bacteria_61919	Bacteria	IHU_PP_89_Bacteria_61919	IHU_PC_89_Bacteria_61919	IHU_PO_89_Bacteria_61919	IHU_PF_89_Bacteria_61919	IHU_PG_89_Bacteria_61919	0	0	0	0	0	0	0	0	0	0	0	0	0	0	0	0	0	0	0	0	0	0	0	0	0	0	0	0	0	0	0	0	0	0	0	0	0	0	0	0	0	0	0	0	0	0	0	0	0	0	0	0	0	0	0	0	0	0	0
IHU_PS_89_Bacteria_61931	Bacteria	IHU_PP_89_Bacteria_61931	IHU_PC_89_Bacteria_61931	IHU_PO_89_Bacteria_61931	IHU_PF_89_Bacteria_61931	IHU_PG_89_Bacteria_61931	0	0	0	0	0	0	0	0	0	0	0	0	0	0	0	0	0	0	0	0	0	0	0	0	0	0	0	0	0	0	0	0	0	0	0	0	0	0	0	0	0	0	0	0	0	0	0	0	0	0	0	0	0	0	0	0	0	0	0
IHU_PS_89_Bacteria_61994	Bacteria	IHU_PP_89_Bacteria_61994	IHU_PC_89_Bacteria_61994	IHU_PO_89_Bacteria_61994	IHU_PF_89_Bacteria_61994	IHU_PG_89_Bacteria_61994	0	0	0	0	0	0	0	0	0	0	0	0	0	0	0	0	0	0	0	0	0	0	0	0	0	0	0	0	0	0	0	0	0	0	0	0	0	0	0	0	0	0	0	0	0	0	0	0	0	0	0	0	0	0	0	0	0	0	0
IHU_PS_89_Bacteria_61999	Bacteria	IHU_PP_89_Bacteria_61999	IHU_PC_89_Bacteria_61999	IHU_PO_89_Bacteria_61999	IHU_PF_89_Bacteria_61999	IHU_PG_89_Bacteria_61999	0	0	0	0	0	0	0	0	0	0	0	0	0	0	0	0	0	0	0	0	0	0	0	0	0	0	0	0	0	0	0	0	0	0	0	0	0	0	0	0	0	0	0	0	0	0	0	0	0	0	0	0	0	0	0	0	0	0	0
IHU_PS_89_Bacteria_62016	Bacteria	IHU_PP_89_Bacteria_62016	IHU_PC_89_Bacteria_62016	IHU_PO_89_Bacteria_62016	IHU_PF_89_Bacteria_62016	IHU_PG_89_Bacteria_62016	0	0	0	0	0	0	0	0	0	0	0	0	0	0	0	0	0	0	0	0	0	0	0	0	0	0	0	0	0	0	0	0	0	0	0	0	0	0	0	0	0	0	0	0	0	0	0	0	0	0	0	0	0	0	0	0	0	0	0
IHU_PS_89_Bacteria_62034	Bacteria	IHU_PP_89_Bacteria_62034	IHU_PC_89_Bacteria_62034	IHU_PO_89_Bacteria_62034	IHU_PF_89_Bacteria_62034	IHU_PG_89_Bacteria_62034	0	0	0	0	0	0	0	0	0	0	0	0	0	0	0	0	0	0	0	0	0	0	0	0	0	0	0	0	0	0	0	0	0	0	0	0	0	0	0	0	0	0	0	0	0	0	0	0	0	0	0	0	0	0	0	0	0	0	0
IHU_PS_89_Bacteria_62047	Bacteria	IHU_PP_89_Bacteria_62047	IHU_PC_89_Bacteria_62047	IHU_PO_89_Bacteria_62047	IHU_PF_89_Bacteria_62047	IHU_PG_89_Bacteria_62047	0	0	0	0	0	0	0	0	0	0	0	0	0	0	0	0	0	0	0	0	0	0	0	0	0	0	0	0	0	0	0	0	0	0	0	0	0	0	0	0	0	0	0	0	0	0	0	0	0	0	0	0	0	0	0	0	0	0	0
IHU_PS_89_Bacteria_62053	Bacteria	IHU_PP_89_Bacteria_62053	IHU_PC_89_Bacteria_62053	IHU_PO_89_Bacteria_62053	IHU_PF_89_Bacteria_62053	IHU_PG_89_Bacteria_62053	0	0	0	0	0	0	0	0	0	0	0	0	0	0	0	0	0	0	0	0	0	0	0	0	0	0	0	0	0	0	0	0	0	0	0	0	0	0	0	0	0	0	0	0	0	0	0	0	0	0	0	0	0	0	0	0	0	0	0
IHU_PS_89_Bacteria_62056	Bacteria	IHU_PP_89_Bacteria_62056	IHU_PC_89_Bacteria_62056	IHU_PO_89_Bacteria_62056	IHU_PF_89_Bacteria_62056	IHU_PG_89_Bacteria_62056	0	0	0	0	0	0	0	0	0	0	0	0	0	0	0	0	0	0	0	0	0	0	0	0	0	0	0	0	0	0	0	0	0	0	0	0	0	0	0	0	0	0	0	0	0	0	0	0	0	0	0	0	0	0	0	0	0	0	0
IHU_PS_89_Bacteria_62062	Bacteria	IHU_PP_89_Bacteria_62062	IHU_PC_89_Bacteria_62062	IHU_PO_89_Bacteria_62062	IHU_PF_89_Bacteria_62062	IHU_PG_89_Bacteria_62062	0	0	0	0	0	0	0	0	0	0	0	0	0	0	0	0	0	0	0	0	0	0	0	0	0	0	0	0	0	0	0	0	0	0	0	0	0	0	0	0	0	0	0	0	0	0	0	0	0	0	0	0	0	0	0	0	0	0	0
IHU_PS_89_Bacteria_62068	Bacteria	IHU_PP_89_Bacteria_62068	IHU_PC_89_Bacteria_62068	IHU_PO_89_Bacteria_62068	IHU_PF_89_Bacteria_62068	IHU_PG_89_Bacteria_62068	0	0	0	0	0	0	0	0	0	0	0	0	0	0	0	0	0	0	0	0	0	0	0	0	0	0	0	0	0	0	0	0	0	0	0	0	0	0	0	0	0	0	0	0	0	0	0	0	0	0	0	0	0	0	0	0	0	0	0
IHU_PS_89_Bacteria_62080	Bacteria	IHU_PP_89_Bacteria_62080	IHU_PC_89_Bacteria_62080	IHU_PO_89_Bacteria_62080	IHU_PF_89_Bacteria_62080	IHU_PG_89_Bacteria_62080	0	0	0	0	0	0	0	0	0	0	0	0	0	0	0	0	0	0	0	0	0	0	0	0	0	0	0	0	0	0	0	0	0	0	0	0	0	0	0	0	0	0	0	0	0	0	0	0	0	0	0	0	0	0	0	0	0	0	0
IHU_PS_89_Bacteria_62109	Bacteria	IHU_PP_89_Bacteria_62109	IHU_PC_89_Bacteria_62109	IHU_PO_89_Bacteria_62109	IHU_PF_89_Bacteria_62109	IHU_PG_89_Bacteria_62109	0	0	0	0	0	0	0	0	0	0	0	0	0	0	0	0	0	0	0	0	0	0	0	0	0	0	0	0	0	0	0	0	0	0	0	0	0	0	0	0	0	0	0	0	0	0	0	0	0	0	0	0	0	0	0	0	0	0	0
IHU_PS_89_Bacteria_62145	Bacteria	IHU_PP_89_Bacteria_62145	IHU_PC_89_Bacteria_62145	IHU_PO_89_Bacteria_62145	IHU_PF_89_Bacteria_62145	IHU_PG_89_Bacteria_62145	0	0	0	0	0	0	0	0	0	0	0	0	0	0	0	0	0	0	0	0	0	0	0	0	0	0	0	0	0	0	0	0	0	0	0	0	0	0	0	0	0	0	0	0	0	0	0	0	0	0	0	0	0	0	0	0	0	0	0
IHU_PS_89_Bacteria_62146	Bacteria	IHU_PP_89_Bacteria_62146	IHU_PC_89_Bacteria_62146	IHU_PO_89_Bacteria_62146	IHU_PF_89_Bacteria_62146	IHU_PG_89_Bacteria_62146	0	0	0	0	0	0	0	0	0	0	0	0	0	0	0	0	0	0	0	0	0	0	0	0	0	0	0	0	0	0	0	0	0	0	0	0	0	0	0	0	0	0	0	0	0	0	0	0	0	0	0	0	0	0	0	0	0	0	0
IHU_PS_89_Bacteria_62167	Bacteria	IHU_PP_89_Bacteria_62167	IHU_PC_89_Bacteria_62167	IHU_PO_89_Bacteria_62167	IHU_PF_89_Bacteria_62167	IHU_PG_89_Bacteria_62167	0	0	0	0	0	0	0	0	0	0	0	0	0	0	0	0	0	0	0	0	0	0	0	0	0	0	0	0	0	0	0	0	0	0	0	0	0	0	0	0	0	0	0	0	0	0	0	0	0	0	0	0	0	0	0	0	0	0	0
IHU_PS_89_Bacteria_62211	Bacteria	IHU_PP_89_Bacteria_62211	IHU_PC_89_Bacteria_62211	IHU_PO_89_Bacteria_62211	IHU_PF_89_Bacteria_62211	IHU_PG_89_Bacteria_62211	0	0	0	0	0	0	0	0	0	0	0	0	0	0	0	0	0	0	0	0	0	0	0	0	0	0	0	0	0	0	0	0	0	0	0	0	0	0	0	0	0	0	0	0	0	0	0	0	0	0	0	0	0	0	0	0	0	0	0
IHU_PS_89_Bacteria_62222	Bacteria	IHU_PP_89_Bacteria_62222	IHU_PC_89_Bacteria_62222	IHU_PO_89_Bacteria_62222	IHU_PF_89_Bacteria_62222	IHU_PG_89_Bacteria_62222	0	0	0	0	0	0	0	0	0	0	0	0	0	0	0	0	0	0	0	0	0	0	0	0	0	0	0	0	0	0	0	0	0	0	0	0	0	0	0	0	0	0	0	0	0	0	0	0	0	0	0	0	0	0	0	0	0	0	0
IHU_PS_89_Bacteria_62244	Bacteria	IHU_PP_89_Bacteria_62244	IHU_PC_89_Bacteria_62244	IHU_PO_89_Bacteria_62244	IHU_PF_89_Bacteria_62244	IHU_PG_89_Bacteria_62244	0	0	0	0	0	0	0	0	0	0	0	0	0	0	0	0	0	0	0	0	0	0	0	0	0	0	0	0	0	0	0	0	0	0	0	0	0	0	0	0	0	0	0	0	0	0	0	0	0	0	0	0	0	0	0	0	0	0	0
IHU_PS_89_Bacteria_62260	Bacteria	IHU_PP_89_Bacteria_62260	IHU_PC_89_Bacteria_62260	IHU_PO_89_Bacteria_62260	IHU_PF_89_Bacteria_62260	IHU_PG_89_Bacteria_62260	0	0	0	0	0	0	0	0	0	0	0	0	0	0	0	0	0	0	0	0	0	0	0	0	0	0	0	0	0	0	0	0	0	0	0	0	0	0	0	0	0	0	0	0	0	0	0	0	0	0	0	0	0	0	0	0	0	0	0
IHU_PS_89_Bacteria_62263	Bacteria	IHU_PP_89_Bacteria_62263	IHU_PC_89_Bacteria_62263	IHU_PO_89_Bacteria_62263	IHU_PF_89_Bacteria_62263	IHU_PG_89_Bacteria_62263	0	0	0	0	0	0	0	0	0	0	0	0	0	0	0	0	0	0	0	0	0	0	0	0	0	0	0	0	0	0	0	0	0	0	0	0	0	0	0	0	0	0	0	0	0	0	0	0	0	0	0	0	0	0	0	0	0	0	0
IHU_PS_89_Bacteria_62273	Bacteria	IHU_PP_89_Bacteria_62273	IHU_PC_89_Bacteria_62273	IHU_PO_89_Bacteria_62273	IHU_PF_89_Bacteria_62273	IHU_PG_89_Bacteria_62273	0	0	0	0	0	0	0	0	0	0	0	0	0	0	0	0	0	0	0	0	0	0	0	0	0	0	0	0	0	0	0	0	0	0	0	0	0	0	0	0	0	0	0	0	0	0	0	0	0	0	0	0	0	0	0	0	0	0	0
IHU_PS_89_Bacteria_62277	Bacteria	IHU_PP_89_Bacteria_62277	IHU_PC_89_Bacteria_62277	IHU_PO_89_Bacteria_62277	IHU_PF_89_Bacteria_62277	IHU_PG_89_Bacteria_62277	0	0	0	0	0	0	0	0	0	0	0	0	0	0	0	0	0	0	0	0	0	0	0	0	0	0	0	0	0	0	0	0	0	0	0	0	0	0	0	0	0	0	0	0	0	0	0	0	0	0	0	0	0	0	0	0	0	0	0
IHU_PS_89_Bacteria_62300	Bacteria	IHU_PP_89_Bacteria_62300	IHU_PC_89_Bacteria_62300	IHU_PO_89_Bacteria_62300	IHU_PF_89_Bacteria_62300	IHU_PG_89_Bacteria_62300	0	0	0	0	0	0	0	0	0	0	0	0	0	0	0	0	0	0	0	0	0	0	0	0	0	0	0	0	0	0	0	0	0	0	0	0	0	0	0	0	0	0	0	0	0	0	0	0	0	0	0	0	0	0	0	0	0	0	0
IHU_PS_89_Bacteria_62339	Bacteria	IHU_PP_89_Bacteria_62339	IHU_PC_89_Bacteria_62339	IHU_PO_89_Bacteria_62339	IHU_PF_89_Bacteria_62339	IHU_PG_89_Bacteria_62339	0	0	0	0	0	0	0	0	0	0	0	0	0	0	0	0	0	0	0	0	0	0	0	0	0	0	0	0	0	0	0	0	0	0	0	0	0	0	0	0	0	0	0	0	0	0	0	0	0	0	0	0	0	0	0	0	0	0	0
IHU_PS_89_Bacteria_62350	Bacteria	IHU_PP_89_Bacteria_62350	IHU_PC_89_Bacteria_62350	IHU_PO_89_Bacteria_62350	IHU_PF_89_Bacteria_62350	IHU_PG_89_Bacteria_62350	0	0	0	0	0	0	0	0	0	0	0	0	0	0	0	0	0	0	0	0	0	0	0	0	0	0	0	0	0	0	0	0	0	0	0	0	0	0	0	0	0	0	0	0	0	0	0	0	0	0	0	0	0	0	0	0	0	0	0
IHU_PS_89_Bacteria_62357	Bacteria	IHU_PP_89_Bacteria_62357	IHU_PC_89_Bacteria_62357	IHU_PO_89_Bacteria_62357	IHU_PF_89_Bacteria_62357	IHU_PG_89_Bacteria_62357	0	0	0	0	0	0	0	0	0	0	0	0	0	0	0	0	0	0	0	0	0	0	0	0	0	0	0	0	0	0	0	0	0	0	0	0	0	0	0	0	0	0	0	0	0	0	0	0	0	0	0	0	0	0	0	0	0	0	0
IHU_PS_89_Bacteria_62372	Bacteria	IHU_PP_89_Bacteria_62372	IHU_PC_89_Bacteria_62372	IHU_PO_89_Bacteria_62372	IHU_PF_89_Bacteria_62372	IHU_PG_89_Bacteria_62372	0	0	0	0	0	0	0	0	0	0	0	0	0	0	0	0	0	0	0	0	0	0	0	0	0	0	0	0	0	0	0	0	0	0	0	0	0	0	0	0	0	0	0	0	0	0	0	0	0	0	0	0	0	0	0	0	0	0	0
IHU_PS_89_Bacteria_62380	Bacteria	IHU_PP_89_Bacteria_62380	IHU_PC_89_Bacteria_62380	IHU_PO_89_Bacteria_62380	IHU_PF_89_Bacteria_62380	IHU_PG_89_Bacteria_62380	0	0	0	0	0	0	0	0	0	0	0	0	0	0	0	0	0	0	0	0	0	0	0	0	0	0	0	0	0	0	0	0	0	0	0	0	0	0	0	0	0	0	0	0	0	0	0	0	0	0	0	0	0	0	0	0	0	0	0
IHU_PS_89_Bacteria_62444	Bacteria	IHU_PP_89_Bacteria_62444	IHU_PC_89_Bacteria_62444	IHU_PO_89_Bacteria_62444	IHU_PF_89_Bacteria_62444	IHU_PG_89_Bacteria_62444	0	0	0	0	0	0	0	0	0	0	0	0	0	0	0	0	0	0	0	0	0	0	0	0	0	0	0	0	0	0	0	0	0	0	0	0	0	0	0	0	0	0	0	0	0	0	0	0	0	0	0	0	0	0	0	0	0	0	0
IHU_PS_89_Bacteria_62449	Bacteria	IHU_PP_89_Bacteria_62449	IHU_PC_89_Bacteria_62449	IHU_PO_89_Bacteria_62449	IHU_PF_89_Bacteria_62449	IHU_PG_89_Bacteria_62449	0	0	0	0	0	0	0	0	0	0	0	0	0	0	0	0	0	0	0	0	0	0	0	0	0	0	0	0	0	0	0	0	0	0	0	0	0	0	0	0	0	0	0	0	0	0	0	0	0	0	0	0	0	0	0	0	0	0	0
IHU_PS_89_Bacteria_62460	Bacteria	IHU_PP_89_Bacteria_62460	IHU_PC_89_Bacteria_62460	IHU_PO_89_Bacteria_62460	IHU_PF_89_Bacteria_62460	IHU_PG_89_Bacteria_62460	0	0	0	0	0	0	0	0	0	0	0	0	0	0	0	0	0	0	0	0	0	0	0	0	0	0	0	0	0	0	0	0	0	0	0	0	0	0	0	0	0	0	0	0	0	0	0	0	0	0	0	0	0	0	0	0	0	0	0
IHU_PS_89_Bacteria_62464	Bacteria	IHU_PP_89_Bacteria_62464	IHU_PC_89_Bacteria_62464	IHU_PO_89_Bacteria_62464	IHU_PF_89_Bacteria_62464	IHU_PG_89_Bacteria_62464	0	0	0	0	0	0	0	0	0	0	0	0	0	0	0	0	0	0	0	0	0	0	0	0	0	0	0	0	0	0	0	0	0	0	0	0	0	0	0	0	0	0	0	0	0	0	0	0	0	0	0	0	0	0	0	0	0	0	0
IHU_PS_89_Bacteria_62469	Bacteria	IHU_PP_89_Bacteria_62469	IHU_PC_89_Bacteria_62469	IHU_PO_89_Bacteria_62469	IHU_PF_89_Bacteria_62469	IHU_PG_89_Bacteria_62469	0	0	0	0	0	0	0	0	0	0	0	0	0	0	0	0	0	0	0	0	0	0	0	0	0	0	0	0	0	0	0	0	0	0	0	0	0	0	0	0	0	0	0	0	0	0	0	0	0	0	0	0	0	0	0	0	0	0	0
IHU_PS_89_Bacteria_62485	Bacteria	IHU_PP_89_Bacteria_62485	IHU_PC_89_Bacteria_62485	IHU_PO_89_Bacteria_62485	IHU_PF_89_Bacteria_62485	IHU_PG_89_Bacteria_62485	0	0	0	0	0	0	0	0	0	0	0	0	0	0	0	0	0	0	0	0	0	0	0	0	0	0	0	0	0	0	0	0	0	0	0	0	0	0	0	0	0	0	0	0	0	0	0	0	0	0	0	0	0	0	0	0	0	0	0
IHU_PS_89_Bacteria_62494	Bacteria	IHU_PP_89_Bacteria_62494	IHU_PC_89_Bacteria_62494	IHU_PO_89_Bacteria_62494	IHU_PF_89_Bacteria_62494	IHU_PG_89_Bacteria_62494	0	0	0	0	0	0	0	0	0	0	0	0	0	0	0	0	0	0	0	0	0	0	0	0	0	0	0	0	0	0	0	0	0	0	0	0	0	0	0	0	0	0	0	0	0	0	0	0	0	0	0	0	0	0	0	0	0	0	0
IHU_PS_89_Bacteria_62499	Bacteria	IHU_PP_89_Bacteria_62499	IHU_PC_89_Bacteria_62499	IHU_PO_89_Bacteria_62499	IHU_PF_89_Bacteria_62499	IHU_PG_89_Bacteria_62499	0	0	0	0	0	0	0	0	0	0	0	0	0	0	0	0	0	0	0	0	0	0	0	0	0	0	0	0	0	0	0	0	0	0	0	0	0	0	0	0	0	0	0	0	0	0	0	0	0	0	0	0	0	0	0	0	0	0	0
IHU_PS_89_Bacteria_62512	Bacteria	IHU_PP_89_Bacteria_62512	IHU_PC_89_Bacteria_62512	IHU_PO_89_Bacteria_62512	IHU_PF_89_Bacteria_62512	IHU_PG_89_Bacteria_62512	0	0	0	0	0	0	0	0	0	0	0	0	0	0	0	0	0	0	0	0	0	0	0	0	0	0	0	0	0	0	0	0	0	0	0	0	0	0	0	0	0	0	0	0	0	0	0	0	0	0	0	0	0	0	0	0	0	0	0
IHU_PS_89_Bacteria_62520	Bacteria	IHU_PP_89_Bacteria_62520	IHU_PC_89_Bacteria_62520	IHU_PO_89_Bacteria_62520	IHU_PF_89_Bacteria_62520	IHU_PG_89_Bacteria_62520	0	0	0	0	0	0	0	0	0	0	0	0	0	0	0	0	0	0	0	0	0	0	0	0	0	0	0	0	0	0	0	0	0	0	0	0	0	0	0	0	0	0	0	0	0	0	0	0	0	0	0	0	0	0	0	0	0	0	0
IHU_PS_89_Bacteria_62556	Bacteria	IHU_PP_89_Bacteria_62556	IHU_PC_89_Bacteria_62556	IHU_PO_89_Bacteria_62556	IHU_PF_89_Bacteria_62556	IHU_PG_89_Bacteria_62556	0	0	0	0	0	0	0	0	0	0	0	0	0	0	0	0	0	0	0	0	0	0	0	0	0	0	0	0	0	0	0	0	0	0	0	0	0	0	0	0	0	0	0	0	0	0	0	0	0	0	0	0	0	0	0	0	0	0	0
IHU_PS_89_Bacteria_62561	Bacteria	IHU_PP_89_Bacteria_62561	IHU_PC_89_Bacteria_62561	IHU_PO_89_Bacteria_62561	IHU_PF_89_Bacteria_62561	IHU_PG_89_Bacteria_62561	0	0	0	0	0	0	0	0	0	0	0	0	0	0	0	0	0	0	0	0	0	0	0	0	0	0	0	0	0	0	0	0	0	0	0	0	0	0	0	0	0	0	0	0	0	0	0	0	0	0	0	0	0	0	0	0	0	0	0
IHU_PS_89_Bacteria_62565	Bacteria	IHU_PP_89_Bacteria_62565	IHU_PC_89_Bacteria_62565	IHU_PO_89_Bacteria_62565	IHU_PF_89_Bacteria_62565	IHU_PG_89_Bacteria_62565	0	0	0	0	0	0	0	0	0	0	0	0	0	0	0	0	0	0	0	0	0	0	0	0	0	0	0	0	0	0	0	0	0	0	0	0	0	0	0	0	0	0	0	0	0	0	0	0	0	0	0	0	0	0	0	0	0	0	0
IHU_PS_89_Bacteria_62569	Bacteria	IHU_PP_89_Bacteria_62569	IHU_PC_89_Bacteria_62569	IHU_PO_89_Bacteria_62569	IHU_PF_89_Bacteria_62569	IHU_PG_89_Bacteria_62569	0	0	0	0	0	0	0	0	0	0	0	0	0	0	0	0	0	0	0	0	0	0	0	0	0	0	0	0	0	0	0	0	0	0	0	0	0	0	0	0	0	0	0	0	0	0	0	0	0	0	0	0	0	0	0	0	0	0	0
IHU_PS_89_Bacteria_62574	Bacteria	IHU_PP_89_Bacteria_62574	IHU_PC_89_Bacteria_62574	IHU_PO_89_Bacteria_62574	IHU_PF_89_Bacteria_62574	IHU_PG_89_Bacteria_62574	0	0	0	0	0	0	0	0	0	0	0	0	0	0	0	0	0	0	0	0	0	0	0	0	0	0	0	0	0	0	0	0	0	0	0	0	0	0	0	0	0	0	0	0	0	0	0	0	0	0	0	0	0	0	0	0	0	0	0
IHU_PS_89_Bacteria_62586	Bacteria	IHU_PP_89_Bacteria_62586	IHU_PC_89_Bacteria_62586	IHU_PO_89_Bacteria_62586	IHU_PF_89_Bacteria_62586	IHU_PG_89_Bacteria_62586	0	0	0	0	0	0	0	0	0	0	0	0	0	0	0	0	0	0	0	0	0	0	0	0	0	0	0	0	0	0	0	0	0	0	0	0	0	0	0	0	0	0	0	0	0	0	0	0	0	0	0	0	0	0	0	0	0	0	0
IHU_PS_89_Bacteria_62601	Bacteria	IHU_PP_89_Bacteria_62601	IHU_PC_89_Bacteria_62601	IHU_PO_89_Bacteria_62601	IHU_PF_89_Bacteria_62601	IHU_PG_89_Bacteria_62601	0	0	0	0	0	0	0	0	0	0	0	0	0	0	0	0	0	0	0	0	0	0	0	0	0	0	0	0	0	0	0	0	0	0	0	0	0	0	0	0	0	0	0	0	0	0	0	0	0	0	0	0	0	0	0	0	0	0	0
IHU_PS_89_Bacteria_62602	Bacteria	IHU_PP_89_Bacteria_62602	IHU_PC_89_Bacteria_62602	IHU_PO_89_Bacteria_62602	IHU_PF_89_Bacteria_62602	IHU_PG_89_Bacteria_62602	0	0	0	0	0	0	0	0	0	0	0	0	0	0	0	0	0	0	0	0	0	0	0	0	0	0	0	0	0	0	0	0	0	0	0	0	0	0	0	0	0	0	0	0	0	0	0	0	0	0	0	0	0	0	0	0	0	0	0
IHU_PS_89_Bacteria_62609	Bacteria	IHU_PP_89_Bacteria_62609	IHU_PC_89_Bacteria_62609	IHU_PO_89_Bacteria_62609	IHU_PF_89_Bacteria_62609	IHU_PG_89_Bacteria_62609	0	0	0	0	0	0	0	0	0	0	0	0	0	0	0	0	0	0	0	0	0	0	0	0	0	0	0	0	0	0	0	0	0	0	0	0	0	0	0	0	0	0	0	0	0	0	0	0	0	0	0	0	0	0	0	0	0	0	0
IHU_PS_89_Bacteria_62615	Bacteria	IHU_PP_89_Bacteria_62615	IHU_PC_89_Bacteria_62615	IHU_PO_89_Bacteria_62615	IHU_PF_89_Bacteria_62615	IHU_PG_89_Bacteria_62615	0	0	0	0	0	0	0	0	0	0	0	0	0	0	0	0	0	0	0	0	0	0	0	0	0	0	0	0	0	0	0	0	0	0	0	0	0	0	0	0	0	0	0	0	0	0	0	0	0	0	0	0	0	0	0	0	0	0	0
IHU_PS_89_Bacteria_62646	Bacteria	IHU_PP_89_Bacteria_62646	IHU_PC_89_Bacteria_62646	IHU_PO_89_Bacteria_62646	IHU_PF_89_Bacteria_62646	IHU_PG_89_Bacteria_62646	0	0	0	0	0	0	0	0	0	0	0	0	0	0	0	0	0	0	0	0	0	0	0	0	0	0	0	0	0	0	0	0	0	0	0	0	0	0	0	0	0	0	0	0	0	0	0	0	0	0	0	0	0	0	0	0	0	0	0
IHU_PS_89_Bacteria_62682	Bacteria	IHU_PP_89_Bacteria_62682	IHU_PC_89_Bacteria_62682	IHU_PO_89_Bacteria_62682	IHU_PF_89_Bacteria_62682	IHU_PG_89_Bacteria_62682	0	0	0	0	0	0	0	0	0	0	0	0	0	0	0	0	0	0	0	0	0	0	0	0	0	0	0	0	0	0	0	0	0	0	0	0	0	0	0	0	0	0	0	0	0	0	0	0	0	0	0	0	0	0	0	0	0	0	0
IHU_PS_89_Bacteria_62689	Bacteria	IHU_PP_89_Bacteria_62689	IHU_PC_89_Bacteria_62689	IHU_PO_89_Bacteria_62689	IHU_PF_89_Bacteria_62689	IHU_PG_89_Bacteria_62689	0	0	0	0	0	0	0	0	0	0	0	0	0	0	0	0	0	0	0	0	0	0	0	0	0	0	0	0	0	0	0	0	0	0	0	0	0	0	0	0	0	0	0	0	0	0	0	0	0	0	0	0	0	0	0	0	0	0	0
IHU_PS_89_Bacteria_62697	Bacteria	IHU_PP_89_Bacteria_62697	IHU_PC_89_Bacteria_62697	IHU_PO_89_Bacteria_62697	IHU_PF_89_Bacteria_62697	IHU_PG_89_Bacteria_62697	0	0	0	0	0	0	0	0	0	0	0	0	0	0	0	0	0	0	0	0	0	0	0	0	0	0	0	0	0	0	0	0	0	0	0	0	0	0	0	0	0	0	0	0	0	0	0	0	0	0	0	0	0	0	0	0	0	0	0
IHU_PS_89_Bacteria_62701	Bacteria	IHU_PP_89_Bacteria_62701	IHU_PC_89_Bacteria_62701	IHU_PO_89_Bacteria_62701	IHU_PF_89_Bacteria_62701	IHU_PG_89_Bacteria_62701	0	0	0	0	0	0	0	0	0	0	0	0	0	0	0	0	0	0	0	0	0	0	0	0	0	0	0	0	0	0	0	0	0	0	0	0	0	0	0	0	0	0	0	0	0	0	0	0	0	0	0	0	0	0	0	0	0	0	0
IHU_PS_89_Bacteria_62714	Bacteria	IHU_PP_89_Bacteria_62714	IHU_PC_89_Bacteria_62714	IHU_PO_89_Bacteria_62714	IHU_PF_89_Bacteria_62714	IHU_PG_89_Bacteria_62714	0	0	0	0	0	0	0	0	0	0	0	0	0	0	0	0	0	0	0	0	0	0	0	0	0	0	0	0	0	0	0	0	0	0	0	0	0	0	0	0	0	0	0	0	0	0	0	0	0	0	0	0	0	0	0	0	0	0	0
IHU_PS_89_Bacteria_62721	Bacteria	IHU_PP_89_Bacteria_62721	IHU_PC_89_Bacteria_62721	IHU_PO_89_Bacteria_62721	IHU_PF_89_Bacteria_62721	IHU_PG_89_Bacteria_62721	0	0	0	0	0	0	0	0	0	0	0	0	0	0	0	0	0	0	0	0	0	0	0	0	0	0	0	0	0	0	0	0	0	0	0	0	0	0	0	0	0	0	0	0	0	0	0	0	0	0	0	0	0	0	0	0	0	0	0
IHU_PS_89_Bacteria_62742	Bacteria	IHU_PP_89_Bacteria_62742	IHU_PC_89_Bacteria_62742	IHU_PO_89_Bacteria_62742	IHU_PF_89_Bacteria_62742	IHU_PG_89_Bacteria_62742	0	0	0	0	0	0	0	0	0	0	0	0	0	0	0	0	0	0	0	0	0	0	0	0	0	0	0	0	0	0	0	0	0	0	0	0	0	0	0	0	0	0	0	0	0	0	0	0	0	0	0	0	0	0	0	0	0	0	0
IHU_PS_89_Bacteria_62761	Bacteria	IHU_PP_89_Bacteria_62761	IHU_PC_89_Bacteria_62761	IHU_PO_89_Bacteria_62761	IHU_PF_89_Bacteria_62761	IHU_PG_89_Bacteria_62761	0	0	0	0	0	0	0	0	0	0	0	0	0	0	0	0	0	0	0	0	0	0	0	0	0	0	0	0	0	0	0	0	0	0	0	0	0	0	0	0	0	0	0	0	0	0	0	0	0	0	0	0	0	0	0	0	0	0	0
IHU_PS_89_Bacteria_62782	Bacteria	IHU_PP_89_Bacteria_62782	IHU_PC_89_Bacteria_62782	IHU_PO_89_Bacteria_62782	IHU_PF_89_Bacteria_62782	IHU_PG_89_Bacteria_62782	0	0	0	0	0	0	0	0	0	0	0	0	0	0	0	0	0	0	0	0	0	0	0	0	0	0	0	0	0	0	0	0	0	0	0	0	0	0	0	0	0	0	0	0	0	0	0	0	0	0	0	0	0	0	0	0	0	0	0
IHU_PS_89_Bacteria_62806	Bacteria	IHU_PP_89_Bacteria_62806	IHU_PC_89_Bacteria_62806	IHU_PO_89_Bacteria_62806	IHU_PF_89_Bacteria_62806	IHU_PG_89_Bacteria_62806	0	0	0	0	0	0	0	0	0	0	0	0	0	0	0	0	0	0	0	0	0	0	0	0	0	0	0	0	0	0	0	0	0	0	0	0	0	0	0	0	0	0	0	0	0	0	0	0	0	0	0	0	0	0	0	0	0	0	0
IHU_PS_89_Bacteria_62811	Bacteria	IHU_PP_89_Bacteria_62811	IHU_PC_89_Bacteria_62811	IHU_PO_89_Bacteria_62811	IHU_PF_89_Bacteria_62811	IHU_PG_89_Bacteria_62811	0	0	0	0	0	0	0	0	0	0	0	0	0	0	0	0	0	0	0	0	0	0	0	0	0	0	0	0	0	0	0	0	0	0	0	0	0	0	0	0	0	0	0	0	0	0	0	0	0	0	0	0	0	0	0	0	0	0	0
IHU_PS_89_Bacteria_62828	Bacteria	IHU_PP_89_Bacteria_62828	IHU_PC_89_Bacteria_62828	IHU_PO_89_Bacteria_62828	IHU_PF_89_Bacteria_62828	IHU_PG_89_Bacteria_62828	0	0	0	0	0	0	0	0	0	0	0	0	0	0	0	0	0	0	0	0	0	0	0	0	0	0	0	0	0	0	0	0	0	0	0	0	0	0	0	0	0	0	0	0	0	0	0	0	0	0	0	0	0	0	0	0	0	0	0
IHU_PS_89_Bacteria_62833	Bacteria	IHU_PP_89_Bacteria_62833	IHU_PC_89_Bacteria_62833	IHU_PO_89_Bacteria_62833	IHU_PF_89_Bacteria_62833	IHU_PG_89_Bacteria_62833	0	0	0	0	0	0	0	0	0	0	0	0	0	0	0	0	0	0	0	0	0	0	0	0	0	0	0	0	0	0	0	0	0	0	0	0	0	0	0	0	0	0	0	0	0	0	0	0	0	0	0	0	0	0	0	0	0	0	0
IHU_PS_89_Bacteria_62846	Bacteria	IHU_PP_89_Bacteria_62846	IHU_PC_89_Bacteria_62846	IHU_PO_89_Bacteria_62846	IHU_PF_89_Bacteria_62846	IHU_PG_89_Bacteria_62846	0	0	0	0	0	0	0	0	0	0	0	0	0	0	0	0	0	0	0	0	0	0	0	0	0	0	0	0	0	0	0	0	0	0	0	0	0	0	0	0	0	0	0	0	0	0	0	0	0	0	0	0	0	0	0	0	0	0	0
IHU_PS_89_Bacteria_62854	Bacteria	IHU_PP_89_Bacteria_62854	IHU_PC_89_Bacteria_62854	IHU_PO_89_Bacteria_62854	IHU_PF_89_Bacteria_62854	IHU_PG_89_Bacteria_62854	0	0	0	0	0	0	0	0	0	0	0	0	0	0	0	0	0	0	0	0	0	0	0	0	0	0	0	0	0	0	0	0	0	0	0	0	0	0	0	0	0	0	0	0	0	0	0	0	0	0	0	0	0	0	0	0	0	0	0
IHU_PS_89_Bacteria_62860	Bacteria	IHU_PP_89_Bacteria_62860	IHU_PC_89_Bacteria_62860	IHU_PO_89_Bacteria_62860	IHU_PF_89_Bacteria_62860	IHU_PG_89_Bacteria_62860	0	0	0	0	0	0	0	0	0	0	0	0	0	0	0	0	0	0	0	0	0	0	0	0	0	0	0	0	0	0	0	0	0	0	0	0	0	0	0	0	0	0	0	0	0	0	0	0	0	0	0	0	0	0	0	0	0	0	0
IHU_PS_89_Bacteria_62877	Bacteria	IHU_PP_89_Bacteria_62877	IHU_PC_89_Bacteria_62877	IHU_PO_89_Bacteria_62877	IHU_PF_89_Bacteria_62877	IHU_PG_89_Bacteria_62877	0	0	0	0	0	0	0	0	0	0	0	0	0	0	0	0	0	0	0	0	0	0	0	0	0	0	0	0	0	0	0	0	0	0	0	0	0	0	0	0	0	0	0	0	0	0	0	0	0	0	0	0	0	0	0	0	0	0	0
IHU_PS_89_Bacteria_62878	Bacteria	IHU_PP_89_Bacteria_62878	IHU_PC_89_Bacteria_62878	IHU_PO_89_Bacteria_62878	IHU_PF_89_Bacteria_62878	IHU_PG_89_Bacteria_62878	0	0	0	0	0	0	0	0	0	0	0	0	0	0	0	0	0	0	0	0	0	0	0	0	0	0	0	0	0	0	0	0	0	0	0	0	0	0	0	0	0	0	0	0	0	0	0	0	0	0	0	0	0	0	0	0	0	0	0
IHU_PS_89_Bacteria_62889	Bacteria	IHU_PP_89_Bacteria_62889	IHU_PC_89_Bacteria_62889	IHU_PO_89_Bacteria_62889	IHU_PF_89_Bacteria_62889	IHU_PG_89_Bacteria_62889	0	0	0	0	0	0	0	0	0	0	0	0	0	0	0	0	0	0	0	0	0	0	0	0	0	0	0	0	0	0	0	0	0	0	0	0	0	0	0	0	0	0	0	0	0	0	0	0	0	0	0	0	0	0	0	0	0	0	0
IHU_PS_89_Bacteria_62912	Bacteria	IHU_PP_89_Bacteria_62912	IHU_PC_89_Bacteria_62912	IHU_PO_89_Bacteria_62912	IHU_PF_89_Bacteria_62912	IHU_PG_89_Bacteria_62912	0	0	0	0	0	0	0	0	0	0	0	0	0	0	0	0	0	0	0	0	0	0	0	0	0	0	0	0	0	0	0	0	0	0	0	0	0	0	0	0	0	0	0	0	0	0	0	0	0	0	0	0	0	0	0	0	0	0	0
IHU_PS_89_Bacteria_62930	Bacteria	IHU_PP_89_Bacteria_62930	IHU_PC_89_Bacteria_62930	IHU_PO_89_Bacteria_62930	IHU_PF_89_Bacteria_62930	IHU_PG_89_Bacteria_62930	0	0	0	0	0	0	0	0	0	0	0	0	0	0	0	0	0	0	0	0	0	0	0	0	0	0	0	0	0	0	0	0	0	0	0	0	0	0	0	0	0	0	0	0	0	0	0	0	0	0	0	0	0	0	0	0	0	0	0
IHU_PS_89_Bacteria_62933	Bacteria	IHU_PP_89_Bacteria_62933	IHU_PC_89_Bacteria_62933	IHU_PO_89_Bacteria_62933	IHU_PF_89_Bacteria_62933	IHU_PG_89_Bacteria_62933	0	0	0	0	0	0	0	0	0	0	0	0	0	0	0	0	0	0	0	0	0	0	0	0	0	0	0	0	0	0	0	0	0	0	0	0	0	0	0	0	0	0	0	0	0	0	0	0	0	0	0	0	0	0	0	0	0	0	0
IHU_PS_89_Bacteria_62963	Bacteria	IHU_PP_89_Bacteria_62963	IHU_PC_89_Bacteria_62963	IHU_PO_89_Bacteria_62963	IHU_PF_89_Bacteria_62963	IHU_PG_89_Bacteria_62963	0	0	0	0	0	0	0	0	0	0	0	0	0	0	0	0	0	0	0	0	0	0	0	0	0	0	0	0	0	0	0	0	0	0	0	0	0	0	0	0	0	0	0	0	0	0	0	0	0	0	0	0	0	0	0	0	0	0	0
IHU_PS_89_Bacteria_62966	Bacteria	IHU_PP_89_Bacteria_62966	IHU_PC_89_Bacteria_62966	IHU_PO_89_Bacteria_62966	IHU_PF_89_Bacteria_62966	IHU_PG_89_Bacteria_62966	0	0	0	0	0	0	0	0	0	0	0	0	0	0	0	0	0	0	0	0	0	0	0	0	0	0	0	0	0	0	0	0	0	0	0	0	0	0	0	0	0	0	0	0	0	0	0	0	0	0	0	0	0	0	0	0	0	0	0
IHU_PS_89_Bacteria_62980	Bacteria	IHU_PP_89_Bacteria_62980	IHU_PC_89_Bacteria_62980	IHU_PO_89_Bacteria_62980	IHU_PF_89_Bacteria_62980	IHU_PG_89_Bacteria_62980	0	0	0	0	0	0	0	0	0	0	0	0	0	0	0	0	0	0	0	0	0	0	0	0	0	0	0	0	0	0	0	0	0	0	0	0	0	0	0	0	0	0	0	0	0	0	0	0	0	0	0	0	0	0	0	0	0	0	0
IHU_PS_89_Bacteria_62982	Bacteria	IHU_PP_89_Bacteria_62982	IHU_PC_89_Bacteria_62982	IHU_PO_89_Bacteria_62982	IHU_PF_89_Bacteria_62982	IHU_PG_89_Bacteria_62982	0	0	0	0	0	0	0	0	0	0	0	0	0	0	0	0	0	0	0	0	0	0	0	0	0	0	0	0	0	0	0	0	0	0	0	0	0	0	0	0	0	0	0	0	0	0	0	0	0	0	0	0	0	0	0	0	0	0	0
IHU_PS_89_Bacteria_63020	Bacteria	IHU_PP_89_Bacteria_63020	IHU_PC_89_Bacteria_63020	IHU_PO_89_Bacteria_63020	IHU_PF_89_Bacteria_63020	IHU_PG_89_Bacteria_63020	0	0	0	0	0	0	0	0	0	0	0	0	0	0	0	0	0	0	0	0	0	0	0	0	0	0	0	0	0	0	0	0	0	0	0	0	0	0	0	0	0	0	0	0	0	0	0	0	0	0	0	0	0	0	0	0	0	0	0
IHU_PS_89_Bacteria_63031	Bacteria	IHU_PP_89_Bacteria_63031	IHU_PC_89_Bacteria_63031	IHU_PO_89_Bacteria_63031	IHU_PF_89_Bacteria_63031	IHU_PG_89_Bacteria_63031	0	0	0	0	0	0	0	0	0	0	0	0	0	0	0	0	0	0	0	0	0	0	0	0	0	0	0	0	0	0	0	0	0	0	0	0	0	0	0	0	0	0	0	0	0	0	0	0	0	0	0	0	0	0	0	0	0	0	0
IHU_PS_89_Bacteria_63040	Bacteria	IHU_PP_89_Bacteria_63040	IHU_PC_89_Bacteria_63040	IHU_PO_89_Bacteria_63040	IHU_PF_89_Bacteria_63040	IHU_PG_89_Bacteria_63040	0	0	0	0	0	0	0	0	0	0	0	0	0	0	0	0	0	0	0	0	0	0	0	0	0	0	0	0	0	0	0	0	0	0	0	0	0	0	0	0	0	0	0	0	0	0	0	0	0	0	0	0	0	0	0	0	0	0	0
IHU_PS_89_Bacteria_63047	Bacteria	IHU_PP_89_Bacteria_63047	IHU_PC_89_Bacteria_63047	IHU_PO_89_Bacteria_63047	IHU_PF_89_Bacteria_63047	IHU_PG_89_Bacteria_63047	0	0	0	0	0	0	0	0	0	0	0	0	0	0	0	0	0	0	0	0	0	0	0	0	0	0	0	0	0	0	0	0	0	0	0	0	0	0	0	0	0	0	0	0	0	0	0	0	0	0	0	0	0	0	0	0	0	0	0
IHU_PS_89_Bacteria_63050	Bacteria	IHU_PP_89_Bacteria_63050	IHU_PC_89_Bacteria_63050	IHU_PO_89_Bacteria_63050	IHU_PF_89_Bacteria_63050	IHU_PG_89_Bacteria_63050	0	0	0	0	0	0	0	0	0	0	0	0	0	0	0	0	0	0	0	0	0	0	0	0	0	0	0	0	0	0	0	0	0	0	0	0	0	0	0	0	0	0	0	0	0	0	0	0	0	0	0	0	0	0	0	0	0	0	0
IHU_PS_89_Bacteria_63056	Bacteria	IHU_PP_89_Bacteria_63056	IHU_PC_89_Bacteria_63056	IHU_PO_89_Bacteria_63056	IHU_PF_89_Bacteria_63056	IHU_PG_89_Bacteria_63056	0	0	0	0	0	0	0	0	0	0	0	0	0	0	0	0	0	0	0	0	0	0	0	0	0	0	0	0	0	0	0	0	0	0	0	0	0	0	0	0	0	0	0	0	0	0	0	0	0	0	0	0	0	0	0	0	0	0	0
IHU_PS_89_Bacteria_63068	Bacteria	IHU_PP_89_Bacteria_63068	IHU_PC_89_Bacteria_63068	IHU_PO_89_Bacteria_63068	IHU_PF_89_Bacteria_63068	IHU_PG_89_Bacteria_63068	0	0	0	0	0	0	0	0	0	0	0	0	0	0	0	0	0	0	0	0	0	0	0	0	0	0	0	0	0	0	0	0	0	0	0	0	0	0	0	0	0	0	0	0	0	0	0	0	0	0	0	0	0	0	0	0	0	0	0
IHU_PS_89_Bacteria_63069	Bacteria	IHU_PP_89_Bacteria_63069	IHU_PC_89_Bacteria_63069	IHU_PO_89_Bacteria_63069	IHU_PF_89_Bacteria_63069	IHU_PG_89_Bacteria_63069	0	0	0	0	0	0	0	0	0	0	0	0	0	0	0	0	0	0	0	0	0	0	0	0	0	0	0	0	0	0	0	0	0	0	0	0	0	0	0	0	0	0	0	0	0	0	0	0	0	0	0	0	0	0	0	0	0	0	0
IHU_PS_89_Bacteria_63075	Bacteria	IHU_PP_89_Bacteria_63075	IHU_PC_89_Bacteria_63075	IHU_PO_89_Bacteria_63075	IHU_PF_89_Bacteria_63075	IHU_PG_89_Bacteria_63075	0	0	0	0	0	0	0	0	0	0	0	0	0	0	0	0	0	0	0	0	0	0	0	0	0	0	0	0	0	0	0	0	0	0	0	0	0	0	0	0	0	0	0	0	0	0	0	0	0	0	0	0	0	0	0	0	0	0	0
IHU_PS_89_Bacteria_63093	Bacteria	IHU_PP_89_Bacteria_63093	IHU_PC_89_Bacteria_63093	IHU_PO_89_Bacteria_63093	IHU_PF_89_Bacteria_63093	IHU_PG_89_Bacteria_63093	0	0	0	0	0	0	0	0	0	0	0	0	0	0	0	0	0	0	0	0	0	0	0	0	0	0	0	0	0	0	0	0	0	0	0	0	0	0	0	0	0	0	0	0	0	0	0	0	0	0	0	0	0	0	0	0	0	0	0
IHU_PS_89_Bacteria_63094	Bacteria	IHU_PP_89_Bacteria_63094	IHU_PC_89_Bacteria_63094	IHU_PO_89_Bacteria_63094	IHU_PF_89_Bacteria_63094	IHU_PG_89_Bacteria_63094	0	0	0	0	0	0	0	0	0	0	0	0	0	0	0	0	0	0	0	0	0	0	0	0	0	0	0	0	0	0	0	0	0	0	0	0	0	0	0	0	0	0	0	0	0	0	0	0	0	0	0	0	0	0	0	0	0	0	0
IHU_PS_89_Bacteria_63097	Bacteria	IHU_PP_89_Bacteria_63097	IHU_PC_89_Bacteria_63097	IHU_PO_89_Bacteria_63097	IHU_PF_89_Bacteria_63097	IHU_PG_89_Bacteria_63097	0	0	0	0	0	0	0	0	0	0	0	0	0	0	0	0	0	0	0	0	0	0	0	0	0	0	0	0	0	0	0	0	0	0	0	0	0	0	0	0	0	0	0	0	0	0	0	0	0	0	0	0	0	0	0	0	0	0	0
IHU_PS_89_Bacteria_63125	Bacteria	IHU_PP_89_Bacteria_63125	IHU_PC_89_Bacteria_63125	IHU_PO_89_Bacteria_63125	IHU_PF_89_Bacteria_63125	IHU_PG_89_Bacteria_63125	0	0	0	0	0	0	0	0	0	0	0	0	0	0	0	0	0	0	0	0	0	0	0	0	0	0	0	0	0	0	0	0	0	0	0	0	0	0	0	0	0	0	0	0	0	0	0	0	0	0	0	0	0	0	0	0	0	0	0
IHU_PS_89_Bacteria_63137	Bacteria	IHU_PP_89_Bacteria_63137	IHU_PC_89_Bacteria_63137	IHU_PO_89_Bacteria_63137	IHU_PF_89_Bacteria_63137	IHU_PG_89_Bacteria_63137	0	0	0	0	0	0	0	0	0	0	0	0	0	0	0	0	0	0	0	0	0	0	0	0	0	0	0	0	0	0	0	0	0	0	0	0	0	0	0	0	0	0	0	0	0	0	0	0	0	0	0	0	0	0	0	0	0	0	0
IHU_PS_89_Bacteria_63176	Bacteria	IHU_PP_89_Bacteria_63176	IHU_PC_89_Bacteria_63176	IHU_PO_89_Bacteria_63176	IHU_PF_89_Bacteria_63176	IHU_PG_89_Bacteria_63176	0	0	0	0	0	0	0	0	0	0	0	0	0	0	0	0	0	0	0	0	0	0	0	0	0	0	0	0	0	0	0	0	0	0	0	0	0	0	0	0	0	0	0	0	0	0	0	0	0	0	0	0	0	0	0	0	0	0	0
IHU_PS_89_Bacteria_63177	Bacteria	IHU_PP_89_Bacteria_63177	IHU_PC_89_Bacteria_63177	IHU_PO_89_Bacteria_63177	IHU_PF_89_Bacteria_63177	IHU_PG_89_Bacteria_63177	0	0	0	0	0	0	0	0	0	0	0	0	0	0	0	0	0	0	0	0	0	0	0	0	0	0	0	0	0	0	0	0	0	0	0	0	0	0	0	0	0	0	0	0	0	0	0	0	0	0	0	0	0	0	0	0	0	0	0
IHU_PS_89_Bacteria_63189	Bacteria	IHU_PP_89_Bacteria_63189	IHU_PC_89_Bacteria_63189	IHU_PO_89_Bacteria_63189	IHU_PF_89_Bacteria_63189	IHU_PG_89_Bacteria_63189	0	0	0	0	0	0	0	0	0	0	0	0	0	0	0	0	0	0	0	0	0	0	0	0	0	0	0	0	0	0	0	0	0	0	0	0	0	0	0	0	0	0	0	0	0	0	0	0	0	0	0	0	0	0	0	0	0	0	0
IHU_PS_89_Bacteria_63191	Bacteria	IHU_PP_89_Bacteria_63191	IHU_PC_89_Bacteria_63191	IHU_PO_89_Bacteria_63191	IHU_PF_89_Bacteria_63191	IHU_PG_89_Bacteria_63191	0	0	0	0	0	0	0	0	0	0	0	0	0	0	0	0	0	0	0	0	0	0	0	0	0	0	0	0	0	0	0	0	0	0	0	0	0	0	0	0	0	0	0	0	0	0	0	0	0	0	0	0	0	0	0	0	0	0	0
IHU_PS_89_Bacteria_63196	Bacteria	IHU_PP_89_Bacteria_63196	IHU_PC_89_Bacteria_63196	IHU_PO_89_Bacteria_63196	IHU_PF_89_Bacteria_63196	IHU_PG_89_Bacteria_63196	0	0	0	0	0	0	0	0	0	0	0	0	0	0	0	0	0	0	0	0	0	0	0	0	0	0	0	0	0	0	0	0	0	0	0	0	0	0	0	0	0	0	0	0	0	0	0	0	0	0	0	0	0	0	0	0	0	0	0
IHU_PS_89_Bacteria_63207	Bacteria	IHU_PP_89_Bacteria_63207	IHU_PC_89_Bacteria_63207	IHU_PO_89_Bacteria_63207	IHU_PF_89_Bacteria_63207	IHU_PG_89_Bacteria_63207	0	0	0	0	0	0	0	0	0	0	0	0	0	0	0	0	0	0	0	0	0	0	0	0	0	0	0	0	0	0	0	0	0	0	0	0	0	0	0	0	0	0	0	0	0	0	0	0	0	0	0	0	0	0	0	0	0	0	0
IHU_PS_89_Bacteria_63209	Bacteria	IHU_PP_89_Bacteria_63209	IHU_PC_89_Bacteria_63209	IHU_PO_89_Bacteria_63209	IHU_PF_89_Bacteria_63209	IHU_PG_89_Bacteria_63209	0	0	0	0	0	0	0	0	0	0	0	0	0	0	0	0	0	0	0	0	0	0	0	0	0	0	0	0	0	0	0	0	0	0	0	0	0	0	0	0	0	0	0	0	0	0	0	0	0	0	0	0	0	0	0	0	0	0	0
IHU_PS_89_Bacteria_63215	Bacteria	IHU_PP_89_Bacteria_63215	IHU_PC_89_Bacteria_63215	IHU_PO_89_Bacteria_63215	IHU_PF_89_Bacteria_63215	IHU_PG_89_Bacteria_63215	0	0	0	0	0	0	0	0	0	0	0	0	0	0	0	0	0	0	0	0	0	0	0	0	0	0	0	0	0	0	0	0	0	0	0	0	0	0	0	0	0	0	0	0	0	0	0	0	0	0	0	0	0	0	0	0	0	0	0
IHU_PS_89_Bacteria_63218	Bacteria	IHU_PP_89_Bacteria_63218	IHU_PC_89_Bacteria_63218	IHU_PO_89_Bacteria_63218	IHU_PF_89_Bacteria_63218	IHU_PG_89_Bacteria_63218	0	0	0	0	0	0	0	0	0	0	0	0	0	0	0	0	0	0	0	0	0	0	0	0	0	0	0	0	0	0	0	0	0	0	0	0	0	0	0	0	0	0	0	0	0	0	0	0	0	0	0	0	0	0	0	0	0	0	0
IHU_PS_89_Bacteria_63221	Bacteria	IHU_PP_89_Bacteria_63221	IHU_PC_89_Bacteria_63221	IHU_PO_89_Bacteria_63221	IHU_PF_89_Bacteria_63221	IHU_PG_89_Bacteria_63221	0	0	0	0	0	0	0	0	0	0	0	0	0	0	0	0	0	0	0	0	0	0	0	0	0	0	0	0	0	0	0	0	0	0	0	0	0	0	0	0	0	0	0	0	0	0	0	0	0	0	0	0	0	0	0	0	0	0	0
IHU_PS_89_Bacteria_63229	Bacteria	IHU_PP_89_Bacteria_63229	IHU_PC_89_Bacteria_63229	IHU_PO_89_Bacteria_63229	IHU_PF_89_Bacteria_63229	IHU_PG_89_Bacteria_63229	0	0	0	0	0	0	0	0	0	0	0	0	0	0	0	0	0	0	0	0	0	0	0	0	0	0	0	0	0	0	0	0	0	0	0	0	0	0	0	0	0	0	0	0	0	0	0	0	0	0	0	0	0	0	0	0	0	0	0
IHU_PS_89_Bacteria_63241	Bacteria	IHU_PP_89_Bacteria_63241	IHU_PC_89_Bacteria_63241	IHU_PO_89_Bacteria_63241	IHU_PF_89_Bacteria_63241	IHU_PG_89_Bacteria_63241	0	0	0	0	0	0	0	0	0	0	0	0	0	0	0	0	0	0	0	0	0	0	0	0	0	0	0	0	0	0	0	0	0	0	0	0	0	0	0	0	0	0	0	0	0	0	0	0	0	0	0	0	0	0	0	0	0	0	0
IHU_PS_89_Bacteria_63252	Bacteria	IHU_PP_89_Bacteria_63252	IHU_PC_89_Bacteria_63252	IHU_PO_89_Bacteria_63252	IHU_PF_89_Bacteria_63252	IHU_PG_89_Bacteria_63252	0	0	0	0	0	0	0	0	0	0	0	0	0	0	0	0	0	0	0	0	0	0	0	0	0	0	0	0	0	0	0	0	0	0	0	0	0	0	0	0	0	0	0	0	0	0	0	0	0	0	0	0	0	0	0	0	0	0	0
IHU_PS_89_Bacteria_63255	Bacteria	IHU_PP_89_Bacteria_63255	IHU_PC_89_Bacteria_63255	IHU_PO_89_Bacteria_63255	IHU_PF_89_Bacteria_63255	IHU_PG_89_Bacteria_63255	0	0	0	0	0	0	0	0	0	0	0	0	0	0	0	0	0	0	0	0	0	0	0	0	0	0	0	0	0	0	0	0	0	0	0	0	0	0	0	0	0	0	0	0	0	0	0	0	0	0	0	0	0	0	0	0	0	0	0
IHU_PS_89_Bacteria_63285	Bacteria	IHU_PP_89_Bacteria_63285	IHU_PC_89_Bacteria_63285	IHU_PO_89_Bacteria_63285	IHU_PF_89_Bacteria_63285	IHU_PG_89_Bacteria_63285	0	0	0	0	0	0	0	0	0	0	0	0	0	0	0	0	0	0	0	0	0	0	0	0	0	0	0	0	0	0	0	0	0	0	0	0	0	0	0	0	0	0	0	0	0	0	0	0	0	0	0	0	0	0	0	0	0	0	0
IHU_PS_89_Bacteria_633	Bacteria	IHU_PP_89_Bacteria_633	IHU_PC_89_Bacteria_633	IHU_PO_89_Bacteria_633	IHU_PF_89_Bacteria_633	IHU_PG_89_Bacteria_633	0	0	0	0	0	0	0	0	0	0	0	0	0	0	0	0	0	0	0	0	0	0	0	0	0	0	0	0	0	0	0	0	0	0	0	0	0	0	0	0	0	0	0	0	0	0	0	0	0	0	0	0	0	0	0	0	0	0	0
IHU_PS_89_Bacteria_63323	Bacteria	IHU_PP_89_Bacteria_63323	IHU_PC_89_Bacteria_63323	IHU_PO_89_Bacteria_63323	IHU_PF_89_Bacteria_63323	IHU_PG_89_Bacteria_63323	0	0	0	0	0	0	0	0	0	0	0	0	0	0	0	0	0	0	0	0	0	0	0	0	0	0	0	0	0	0	0	0	0	0	0	0	0	0	0	0	0	0	0	0	0	0	0	0	0	0	0	0	0	0	0	0	0	0	0
IHU_PS_89_Bacteria_63338	Bacteria	IHU_PP_89_Bacteria_63338	IHU_PC_89_Bacteria_63338	IHU_PO_89_Bacteria_63338	IHU_PF_89_Bacteria_63338	IHU_PG_89_Bacteria_63338	0	0	0	0	0	0	0	0	0	0	0	0	0	0	0	0	0	0	0	0	0	0	0	0	0	0	0	0	0	0	0	0	0	0	0	0	0	0	0	0	0	0	0	0	0	0	0	0	0	0	0	0	0	0	0	0	0	0	0
IHU_PS_89_Bacteria_63383	Bacteria	IHU_PP_89_Bacteria_63383	IHU_PC_89_Bacteria_63383	IHU_PO_89_Bacteria_63383	IHU_PF_89_Bacteria_63383	IHU_PG_89_Bacteria_63383	0	0	0	0	0	0	0	0	0	0	0	0	0	0	0	0	0	0	0	0	0	0	0	0	0	0	0	0	0	0	0	0	0	0	0	0	0	0	0	0	0	0	0	0	0	0	0	0	0	0	0	0	0	0	0	0	0	0	0
IHU_PS_89_Bacteria_63386	Bacteria	IHU_PP_89_Bacteria_63386	IHU_PC_89_Bacteria_63386	IHU_PO_89_Bacteria_63386	IHU_PF_89_Bacteria_63386	IHU_PG_89_Bacteria_63386	0	0	0	0	0	0	0	0	0	0	0	0	0	0	0	0	0	0	0	0	0	0	0	0	0	0	0	0	0	0	0	0	0	0	0	0	0	0	0	0	0	0	0	0	0	0	0	0	0	0	0	0	0	0	0	0	0	0	0
IHU_PS_89_Bacteria_63394	Bacteria	IHU_PP_89_Bacteria_63394	IHU_PC_89_Bacteria_63394	IHU_PO_89_Bacteria_63394	IHU_PF_89_Bacteria_63394	IHU_PG_89_Bacteria_63394	0	0	0	0	0	0	0	0	0	0	0	0	0	0	0	0	0	0	0	0	0	0	0	0	0	0	0	0	0	0	0	0	0	0	0	0	0	0	0	0	0	0	0	0	0	0	0	0	0	0	0	0	0	0	0	0	0	0	0
IHU_PS_89_Bacteria_63409	Bacteria	IHU_PP_89_Bacteria_63409	IHU_PC_89_Bacteria_63409	IHU_PO_89_Bacteria_63409	IHU_PF_89_Bacteria_63409	IHU_PG_89_Bacteria_63409	0	0	0	0	0	0	0	0	0	0	0	0	0	0	0	0	0	0	0	0	0	0	0	0	0	0	0	0	0	0	0	0	0	0	0	0	0	0	0	0	0	0	0	0	0	0	0	0	0	0	0	0	0	0	0	0	0	0	0
IHU_PS_89_Bacteria_63444	Bacteria	IHU_PP_89_Bacteria_63444	IHU_PC_89_Bacteria_63444	IHU_PO_89_Bacteria_63444	IHU_PF_89_Bacteria_63444	IHU_PG_89_Bacteria_63444	0	0	0	0	0	0	0	0	0	0	0	0	0	0	0	0	0	0	0	0	0	0	0	0	0	0	0	0	0	0	0	0	0	0	0	0	0	0	0	0	0	0	0	0	0	0	0	0	0	0	0	0	0	0	0	0	0	0	0
IHU_PS_89_Bacteria_63447	Bacteria	IHU_PP_89_Bacteria_63447	IHU_PC_89_Bacteria_63447	IHU_PO_89_Bacteria_63447	IHU_PF_89_Bacteria_63447	IHU_PG_89_Bacteria_63447	0	0	0	0	0	0	0	0	0	0	0	0	0	0	0	0	0	0	0	0	0	0	0	0	0	0	0	0	0	0	0	0	0	0	0	0	0	0	0	0	0	0	0	0	0	0	0	0	0	0	0	0	0	0	0	0	0	0	0
IHU_PS_89_Bacteria_63487	Bacteria	IHU_PP_89_Bacteria_63487	IHU_PC_89_Bacteria_63487	IHU_PO_89_Bacteria_63487	IHU_PF_89_Bacteria_63487	IHU_PG_89_Bacteria_63487	0	0	0	0	0	0	0	0	0	0	0	0	0	0	0	0	0	0	0	0	0	0	0	0	0	0	0	0	0	0	0	0	0	0	0	0	0	0	0	0	0	0	0	0	0	0	0	0	0	0	0	0	0	0	0	0	0	0	0
IHU_PS_89_Bacteria_63495	Bacteria	IHU_PP_89_Bacteria_63495	IHU_PC_89_Bacteria_63495	IHU_PO_89_Bacteria_63495	IHU_PF_89_Bacteria_63495	IHU_PG_89_Bacteria_63495	0	0	0	0	0	0	0	0	0	0	0	0	0	0	0	0	0	0	0	0	0	0	0	0	0	0	0	0	0	0	0	0	0	0	0	0	0	0	0	0	0	0	0	0	0	0	0	0	0	0	0	0	0	0	0	0	0	0	0
IHU_PS_89_Bacteria_635	Bacteria	IHU_PP_89_Bacteria_635	IHU_PC_89_Bacteria_635	IHU_PO_89_Bacteria_635	IHU_PF_89_Bacteria_635	IHU_PG_89_Bacteria_635	0	0	0	0	0	0	0	0	0	0	0	0	0	0	0	0	0	0	0	0	0	0	0	0	0	0	0	0	0	0	0	0	0	0	0	0	0	0	0	0	0	0	0	0	0	0	0	0	0	0	0	0	0	0	0	0	0	0	0
IHU_PS_89_Bacteria_63502	Bacteria	IHU_PP_89_Bacteria_63502	IHU_PC_89_Bacteria_63502	IHU_PO_89_Bacteria_63502	IHU_PF_89_Bacteria_63502	IHU_PG_89_Bacteria_63502	0	0	0	0	0	0	0	0	0	0	0	0	0	0	0	0	0	0	0	0	0	0	0	0	0	0	0	0	0	0	0	0	0	0	0	0	0	0	0	0	0	0	0	0	0	0	0	0	0	0	0	0	0	0	0	0	0	0	0
IHU_PS_89_Bacteria_63531	Bacteria	IHU_PP_89_Bacteria_63531	IHU_PC_89_Bacteria_63531	IHU_PO_89_Bacteria_63531	IHU_PF_89_Bacteria_63531	IHU_PG_89_Bacteria_63531	0	0	0	0	0	0	0	0	0	0	0	0	0	0	0	0	0	0	0	0	0	0	0	0	0	0	0	0	0	0	0	0	0	0	0	0	0	0	0	0	0	0	0	0	0	0	0	0	0	0	0	0	0	0	0	0	0	0	0
IHU_PS_89_Bacteria_63542	Bacteria	IHU_PP_89_Bacteria_63542	IHU_PC_89_Bacteria_63542	IHU_PO_89_Bacteria_63542	IHU_PF_89_Bacteria_63542	IHU_PG_89_Bacteria_63542	0	0	0	0	0	0	0	0	0	0	0	0	0	0	0	0	0	0	0	0	0	0	0	0	0	0	0	0	0	0	0	0	0	0	0	0	0	0	0	0	0	0	0	0	0	0	0	0	0	0	0	0	0	0	0	0	0	0	0
IHU_PS_89_Bacteria_63563	Bacteria	IHU_PP_89_Bacteria_63563	IHU_PC_89_Bacteria_63563	IHU_PO_89_Bacteria_63563	IHU_PF_89_Bacteria_63563	IHU_PG_89_Bacteria_63563	0	0	0	0	0	0	0	0	0	0	0	0	0	0	0	0	0	0	0	0	0	0	0	0	0	0	0	0	0	0	0	0	0	0	0	0	0	0	0	0	0	0	0	0	0	0	0	0	0	0	0	0	0	0	0	0	0	0	0
IHU_PS_89_Bacteria_63604	Bacteria	IHU_PP_89_Bacteria_63604	IHU_PC_89_Bacteria_63604	IHU_PO_89_Bacteria_63604	IHU_PF_89_Bacteria_63604	IHU_PG_89_Bacteria_63604	0	0	0	0	0	0	0	0	0	0	0	0	0	0	0	0	0	0	0	0	0	0	0	0	0	0	0	0	0	0	0	0	0	0	0	0	0	0	0	0	0	0	0	0	0	0	0	0	0	0	0	0	0	0	0	0	0	0	0
IHU_PS_89_Bacteria_63610	Bacteria	IHU_PP_89_Bacteria_63610	IHU_PC_89_Bacteria_63610	IHU_PO_89_Bacteria_63610	IHU_PF_89_Bacteria_63610	IHU_PG_89_Bacteria_63610	0	0	0	0	0	0	0	0	0	0	0	0	0	0	0	0	0	0	0	0	0	0	0	0	0	0	0	0	0	0	0	0	0	0	0	0	0	0	0	0	0	0	0	0	0	0	0	0	0	0	0	0	0	0	0	0	0	0	0
IHU_PS_89_Bacteria_63621	Bacteria	IHU_PP_89_Bacteria_63621	IHU_PC_89_Bacteria_63621	IHU_PO_89_Bacteria_63621	IHU_PF_89_Bacteria_63621	IHU_PG_89_Bacteria_63621	0	0	0	0	0	0	0	0	0	0	0	0	0	0	0	0	0	0	0	0	0	0	0	0	0	0	0	0	0	0	0	0	0	0	0	0	0	0	0	0	0	0	0	0	0	0	0	0	0	0	0	0	0	0	0	0	0	0	0
IHU_PS_89_Bacteria_63640	Bacteria	IHU_PP_89_Bacteria_63640	IHU_PC_89_Bacteria_63640	IHU_PO_89_Bacteria_63640	IHU_PF_89_Bacteria_63640	IHU_PG_89_Bacteria_63640	0	0	0	0	0	0	0	0	0	0	0	0	0	0	0	0	0	0	0	0	0	0	0	0	0	0	0	0	0	0	0	0	0	0	0	0	0	0	0	0	0	0	0	0	0	0	0	0	0	0	0	0	0	0	0	0	0	0	0
IHU_PS_89_Bacteria_63645	Bacteria	IHU_PP_89_Bacteria_63645	IHU_PC_89_Bacteria_63645	IHU_PO_89_Bacteria_63645	IHU_PF_89_Bacteria_63645	IHU_PG_89_Bacteria_63645	0	0	0	0	0	0	0	0	0	0	0	0	0	0	0	0	0	0	0	0	0	0	0	0	0	0	0	0	0	0	0	0	0	0	0	0	0	0	0	0	0	0	0	0	0	0	0	0	0	0	0	0	0	0	0	0	0	0	0
IHU_PS_89_Bacteria_63650	Bacteria	IHU_PP_89_Bacteria_63650	IHU_PC_89_Bacteria_63650	IHU_PO_89_Bacteria_63650	IHU_PF_89_Bacteria_63650	IHU_PG_89_Bacteria_63650	0	0	0	0	0	0	0	0	0	0	0	0	0	0	0	0	0	0	0	0	0	0	0	0	0	0	0	0	0	0	0	0	0	0	0	0	0	0	0	0	0	0	0	0	0	0	0	0	0	0	0	0	0	0	0	0	0	0	0
IHU_PS_89_Bacteria_63657	Bacteria	IHU_PP_89_Bacteria_63657	IHU_PC_89_Bacteria_63657	IHU_PO_89_Bacteria_63657	IHU_PF_89_Bacteria_63657	IHU_PG_89_Bacteria_63657	0	0	0	0	0	0	0	0	0	0	0	0	0	0	0	0	0	0	0	0	0	0	0	0	0	0	0	0	0	0	0	0	0	0	0	0	0	0	0	0	0	0	0	0	0	0	0	0	0	0	0	0	0	0	0	0	0	0	0
IHU_PS_89_Bacteria_63664	Bacteria	IHU_PP_89_Bacteria_63664	IHU_PC_89_Bacteria_63664	IHU_PO_89_Bacteria_63664	IHU_PF_89_Bacteria_63664	IHU_PG_89_Bacteria_63664	0	0	0	0	0	0	0	0	0	0	0	0	0	0	0	0	0	0	0	0	0	0	0	0	0	0	0	0	0	0	0	0	0	0	0	0	0	0	0	0	0	0	0	0	0	0	0	0	0	0	0	0	0	0	0	0	0	0	0
IHU_PS_89_Bacteria_63676	Bacteria	IHU_PP_89_Bacteria_63676	IHU_PC_89_Bacteria_63676	IHU_PO_89_Bacteria_63676	IHU_PF_89_Bacteria_63676	IHU_PG_89_Bacteria_63676	0	0	0	0	0	0	0	0	0	0	0	0	0	0	0	0	0	0	0	0	0	0	0	0	0	0	0	0	0	0	0	0	0	0	0	0	0	0	0	0	0	0	0	0	0	0	0	0	0	0	0	0	0	0	0	0	0	0	0
IHU_PS_89_Bacteria_6368	Bacteria	IHU_PP_89_Bacteria_6368	IHU_PC_89_Bacteria_6368	IHU_PO_89_Bacteria_6368	IHU_PF_89_Bacteria_6368	IHU_PG_89_Bacteria_6368	0	0	0	0	0	0	0	0	0	0	0	0	0	0	0	0	0	0	0	0	0	0	0	0	0	0	0	0	0	0	0	0	0	0	0	0	0	0	0	0	0	0	0	0	0	0	0	0	0	0	0	0	0	0	0	0	0	0	0
IHU_PS_89_Bacteria_63699	Bacteria	IHU_PP_89_Bacteria_63699	IHU_PC_89_Bacteria_63699	IHU_PO_89_Bacteria_63699	IHU_PF_89_Bacteria_63699	IHU_PG_89_Bacteria_63699	0	0	0	0	0	0	0	0	0	0	0	0	0	0	0	0	0	0	0	0	0	0	0	0	0	0	0	0	0	0	0	0	0	0	0	0	0	0	0	0	0	0	0	0	0	0	0	0	0	0	0	0	0	0	0	0	0	0	0
IHU_PS_89_Bacteria_63733	Bacteria	IHU_PP_89_Bacteria_63733	IHU_PC_89_Bacteria_63733	IHU_PO_89_Bacteria_63733	IHU_PF_89_Bacteria_63733	IHU_PG_89_Bacteria_63733	0	0	0	0	0	0	0	0	0	0	0	0	0	0	0	0	0	0	0	0	0	0	0	0	0	0	0	0	0	0	0	0	0	0	0	0	0	0	0	0	0	0	0	0	0	0	0	0	0	0	0	0	0	0	0	0	0	0	0
IHU_PS_89_Bacteria_63746	Bacteria	IHU_PP_89_Bacteria_63746	IHU_PC_89_Bacteria_63746	IHU_PO_89_Bacteria_63746	IHU_PF_89_Bacteria_63746	IHU_PG_89_Bacteria_63746	0	0	0	0	0	0	0	0	0	0	0	0	0	0	0	0	0	0	0	0	0	0	0	0	0	0	0	0	0	0	0	0	0	0	0	0	0	0	0	0	0	0	0	0	0	0	0	0	0	0	0	0	0	0	0	0	0	0	0
IHU_PS_89_Bacteria_63758	Bacteria	IHU_PP_89_Bacteria_63758	IHU_PC_89_Bacteria_63758	IHU_PO_89_Bacteria_63758	IHU_PF_89_Bacteria_63758	IHU_PG_89_Bacteria_63758	0	0	0	0	0	0	0	0	0	0	0	0	0	0	0	0	0	0	0	0	0	0	0	0	0	0	0	0	0	0	0	0	0	0	0	0	0	0	0	0	0	0	0	0	0	0	0	0	0	0	0	0	0	0	0	0	0	0	0
IHU_PS_89_Bacteria_63759	Bacteria	IHU_PP_89_Bacteria_63759	IHU_PC_89_Bacteria_63759	IHU_PO_89_Bacteria_63759	IHU_PF_89_Bacteria_63759	IHU_PG_89_Bacteria_63759	0	0	0	0	0	0	0	0	0	0	0	0	0	0	0	0	0	0	0	0	0	0	0	0	0	0	0	0	0	0	0	0	0	0	0	0	0	0	0	0	0	0	0	0	0	0	0	0	0	0	0	0	0	0	0	0	0	0	0
IHU_PS_89_Bacteria_63779	Bacteria	IHU_PP_89_Bacteria_63779	IHU_PC_89_Bacteria_63779	IHU_PO_89_Bacteria_63779	IHU_PF_89_Bacteria_63779	IHU_PG_89_Bacteria_63779	0	0	0	0	0	0	0	0	0	0	0	0	0	0	0	0	0	0	0	0	0	0	0	0	0	0	0	0	0	0	0	0	0	0	0	0	0	0	0	0	0	0	0	0	0	0	0	0	0	0	0	0	0	0	0	0	0	0	0
IHU_PS_89_Bacteria_63780	Bacteria	IHU_PP_89_Bacteria_63780	IHU_PC_89_Bacteria_63780	IHU_PO_89_Bacteria_63780	IHU_PF_89_Bacteria_63780	IHU_PG_89_Bacteria_63780	0	0	0	0	0	0	0	0	0	0	0	0	0	0	0	0	0	0	0	0	0	0	0	0	0	0	0	0	0	0	0	0	0	0	0	0	0	0	0	0	0	0	0	0	0	0	0	0	0	0	0	0	0	0	0	0	0	0	0
IHU_PS_89_Bacteria_63824	Bacteria	IHU_PP_89_Bacteria_63824	IHU_PC_89_Bacteria_63824	IHU_PO_89_Bacteria_63824	IHU_PF_89_Bacteria_63824	IHU_PG_89_Bacteria_63824	0	0	0	0	0	0	0	0	0	0	0	0	0	0	0	0	0	0	0	0	0	0	0	0	0	0	0	0	0	0	0	0	0	0	0	0	0	0	0	0	0	0	0	0	0	0	0	0	0	0	0	0	0	0	0	0	0	0	0
IHU_PS_89_Bacteria_63851	Bacteria	IHU_PP_89_Bacteria_63851	IHU_PC_89_Bacteria_63851	IHU_PO_89_Bacteria_63851	IHU_PF_89_Bacteria_63851	IHU_PG_89_Bacteria_63851	0	0	0	0	0	0	0	0	0	0	0	0	0	0	0	0	0	0	0	0	0	0	0	0	0	0	0	0	0	0	0	0	0	0	0	0	0	0	0	0	0	0	0	0	0	0	0	0	0	0	0	0	0	0	0	0	0	0	0
IHU_PS_89_Bacteria_63875	Bacteria	IHU_PP_89_Bacteria_63875	IHU_PC_89_Bacteria_63875	IHU_PO_89_Bacteria_63875	IHU_PF_89_Bacteria_63875	IHU_PG_89_Bacteria_63875	0	0	0	0	0	0	0	0	0	0	0	0	0	0	0	0	0	0	0	0	0	0	0	0	0	0	0	0	0	0	0	0	0	0	0	0	0	0	0	0	0	0	0	0	0	0	0	0	0	0	0	0	0	0	0	0	0	0	0
IHU_PS_89_Bacteria_639	Bacteria	IHU_PP_89_Bacteria_639	IHU_PC_89_Bacteria_639	IHU_PO_89_Bacteria_639	IHU_PF_89_Bacteria_639	IHU_PG_89_Bacteria_639	0	0	0	0	0	0	0	0	0	0	0	0	0	0	0	0	0	0	0	0	0	0	0	0	0	0	0	0	0	0	0	0	0	0	0	0	0	0	0	0	0	0	0	0	0	0	0	0	0	0	0	0	0	0	0	0	0	0	0
IHU_PS_89_Bacteria_63911	Bacteria	IHU_PP_89_Bacteria_63911	IHU_PC_89_Bacteria_63911	IHU_PO_89_Bacteria_63911	IHU_PF_89_Bacteria_63911	IHU_PG_89_Bacteria_63911	0	0	0	0	0	0	0	0	0	0	0	0	0	0	0	0	0	0	0	0	0	0	0	0	0	0	0	0	0	0	0	0	0	0	0	0	0	0	0	0	0	0	0	0	0	0	0	0	0	0	0	0	0	0	0	0	0	0	0
IHU_PS_89_Bacteria_63932	Bacteria	IHU_PP_89_Bacteria_63932	IHU_PC_89_Bacteria_63932	IHU_PO_89_Bacteria_63932	IHU_PF_89_Bacteria_63932	IHU_PG_89_Bacteria_63932	0	0	0	0	0	0	0	0	0	0	0	0	0	0	0	0	0	0	0	0	0	0	0	0	0	0	0	0	0	0	0	0	0	0	0	0	0	0	0	0	0	0	0	0	0	0	0	0	0	0	0	0	0	0	0	0	0	0	0
IHU_PS_89_Bacteria_63936	Bacteria	IHU_PP_89_Bacteria_63936	IHU_PC_89_Bacteria_63936	IHU_PO_89_Bacteria_63936	IHU_PF_89_Bacteria_63936	IHU_PG_89_Bacteria_63936	0	0	0	0	0	0	0	0	0	0	0	0	0	0	0	0	0	0	0	0	0	0	0	0	0	0	0	0	0	0	0	0	0	0	0	0	0	0	0	0	0	0	0	0	0	0	0	0	0	0	0	0	0	0	0	0	0	0	0
IHU_PS_89_Bacteria_63937	Bacteria	IHU_PP_89_Bacteria_63937	IHU_PC_89_Bacteria_63937	IHU_PO_89_Bacteria_63937	IHU_PF_89_Bacteria_63937	IHU_PG_89_Bacteria_63937	0	0	0	0	0	0	0	0	0	0	0	0	0	0	0	0	0	0	0	0	0	0	0	0	0	0	0	0	0	0	0	0	0	0	0	0	0	0	0	0	0	0	0	0	0	0	0	0	0	0	0	0	0	0	0	0	0	0	0
IHU_PS_89_Bacteria_63938	Bacteria	IHU_PP_89_Bacteria_63938	IHU_PC_89_Bacteria_63938	IHU_PO_89_Bacteria_63938	IHU_PF_89_Bacteria_63938	IHU_PG_89_Bacteria_63938	0	0	0	0	0	0	0	0	0	0	0	0	0	0	0	0	0	0	0	0	0	0	0	0	0	0	0	0	0	0	0	0	0	0	0	0	0	0	0	0	0	0	0	0	0	0	0	0	0	0	0	0	0	0	0	0	0	0	0
IHU_PS_89_Bacteria_63985	Bacteria	IHU_PP_89_Bacteria_63985	IHU_PC_89_Bacteria_63985	IHU_PO_89_Bacteria_63985	IHU_PF_89_Bacteria_63985	IHU_PG_89_Bacteria_63985	0	0	0	0	0	0	0	0	0	0	0	0	0	0	0	0	0	0	0	0	0	0	0	0	0	0	0	0	0	0	0	0	0	0	0	0	0	0	0	0	0	0	0	0	0	0	0	0	0	0	0	0	0	0	0	0	0	0	0
IHU_PS_89_Bacteria_64005	Bacteria	IHU_PP_89_Bacteria_64005	IHU_PC_89_Bacteria_64005	IHU_PO_89_Bacteria_64005	IHU_PF_89_Bacteria_64005	IHU_PG_89_Bacteria_64005	0	0	0	0	0	0	0	0	0	0	0	0	0	0	0	0	0	0	0	0	0	0	0	0	0	0	0	0	0	0	0	0	0	0	0	0	0	0	0	0	0	0	0	0	0	0	0	0	0	0	0	0	0	0	0	0	0	0	0
IHU_PS_89_Bacteria_64083	Bacteria	IHU_PP_89_Bacteria_64083	IHU_PC_89_Bacteria_64083	IHU_PO_89_Bacteria_64083	IHU_PF_89_Bacteria_64083	IHU_PG_89_Bacteria_64083	0	0	0	0	0	0	0	0	0	0	0	0	0	0	0	0	0	0	0	0	0	0	0	0	0	0	0	0	0	0	0	0	0	0	0	0	0	0	0	0	0	0	0	0	0	0	0	0	0	0	0	0	0	0	0	0	0	0	0
IHU_PS_89_Bacteria_64100	Bacteria	IHU_PP_89_Bacteria_64100	IHU_PC_89_Bacteria_64100	IHU_PO_89_Bacteria_64100	IHU_PF_89_Bacteria_64100	IHU_PG_89_Bacteria_64100	0	0	0	0	0	0	0	0	0	0	0	0	0	0	0	0	0	0	0	0	0	0	0	0	0	0	0	0	0	0	0	0	0	0	0	0	0	0	0	0	0	0	0	0	0	0	0	0	0	0	0	0	0	0	0	0	0	0	0
IHU_PS_89_Bacteria_64101	Bacteria	IHU_PP_89_Bacteria_64101	IHU_PC_89_Bacteria_64101	IHU_PO_89_Bacteria_64101	IHU_PF_89_Bacteria_64101	IHU_PG_89_Bacteria_64101	0	0	0	0	0	0	0	0	0	0	0	0	0	0	0	0	0	0	0	0	0	0	0	0	0	0	0	0	0	0	0	0	0	0	0	0	0	0	0	0	0	0	0	0	0	0	0	0	0	0	0	0	0	0	0	0	0	0	0
IHU_PS_89_Bacteria_64110	Bacteria	IHU_PP_89_Bacteria_64110	IHU_PC_89_Bacteria_64110	IHU_PO_89_Bacteria_64110	IHU_PF_89_Bacteria_64110	IHU_PG_89_Bacteria_64110	0	0	0	0	0	0	0	0	0	0	0	0	0	0	0	0	0	0	0	0	0	0	0	0	0	0	0	0	0	0	0	0	0	0	0	0	0	0	0	0	0	0	0	0	0	0	0	0	0	0	0	0	0	0	0	0	0	0	0
IHU_PS_89_Bacteria_64119	Bacteria	IHU_PP_89_Bacteria_64119	IHU_PC_89_Bacteria_64119	IHU_PO_89_Bacteria_64119	IHU_PF_89_Bacteria_64119	IHU_PG_89_Bacteria_64119	0	0	0	0	0	0	0	0	0	0	0	0	0	0	0	0	0	0	0	0	0	0	0	0	0	0	0	0	0	0	0	0	0	0	0	0	0	0	0	0	0	0	0	0	0	0	0	0	0	0	0	0	0	0	0	0	0	0	0
IHU_PS_89_Bacteria_64143	Bacteria	IHU_PP_89_Bacteria_64143	IHU_PC_89_Bacteria_64143	IHU_PO_89_Bacteria_64143	IHU_PF_89_Bacteria_64143	IHU_PG_89_Bacteria_64143	0	0	0	0	0	0	0	0	0	0	0	0	0	0	0	0	0	0	0	0	0	0	0	0	0	0	0	0	0	0	0	0	0	0	0	0	0	0	0	0	0	0	0	0	0	0	0	0	0	0	0	0	0	0	0	0	0	0	0
IHU_PS_89_Bacteria_64147	Bacteria	IHU_PP_89_Bacteria_64147	IHU_PC_89_Bacteria_64147	IHU_PO_89_Bacteria_64147	IHU_PF_89_Bacteria_64147	IHU_PG_89_Bacteria_64147	0	0	0	0	0	0	0	0	0	0	0	0	0	0	0	0	0	0	0	0	0	0	0	0	0	0	0	0	0	0	0	0	0	0	0	0	0	0	0	0	0	0	0	0	0	0	0	0	0	0	0	0	0	0	0	0	0	0	0
IHU_PS_89_Bacteria_64151	Bacteria	IHU_PP_89_Bacteria_64151	IHU_PC_89_Bacteria_64151	IHU_PO_89_Bacteria_64151	IHU_PF_89_Bacteria_64151	IHU_PG_89_Bacteria_64151	0	0	0	0	0	0	0	0	0	0	0	0	0	0	0	0	0	0	0	0	0	0	0	0	0	0	0	0	0	0	0	0	0	0	0	0	0	0	0	0	0	0	0	0	0	0	0	0	0	0	0	0	0	0	0	0	0	0	0
IHU_PS_89_Bacteria_64190	Bacteria	IHU_PP_89_Bacteria_64190	IHU_PC_89_Bacteria_64190	IHU_PO_89_Bacteria_64190	IHU_PF_89_Bacteria_64190	IHU_PG_89_Bacteria_64190	0	0	0	0	0	0	0	0	0	0	0	0	0	0	0	0	0	0	0	0	0	0	0	0	0	0	0	0	0	0	0	0	0	0	0	0	0	0	0	0	0	0	0	0	0	0	0	0	0	0	0	0	0	0	0	0	0	0	0
IHU_PS_89_Bacteria_64192	Bacteria	IHU_PP_89_Bacteria_64192	IHU_PC_89_Bacteria_64192	IHU_PO_89_Bacteria_64192	IHU_PF_89_Bacteria_64192	IHU_PG_89_Bacteria_64192	0	0	0	0	0	0	0	0	0	0	0	0	0	0	0	0	0	0	0	0	0	0	0	0	0	0	0	0	0	0	0	0	0	0	0	0	0	0	0	0	0	0	0	0	0	0	0	0	0	0	0	0	0	0	0	0	0	0	0
IHU_PS_89_Bacteria_64213	Bacteria	IHU_PP_89_Bacteria_64213	IHU_PC_89_Bacteria_64213	IHU_PO_89_Bacteria_64213	IHU_PF_89_Bacteria_64213	IHU_PG_89_Bacteria_64213	0	0	0	0	0	0	0	0	0	0	0	0	0	0	0	0	0	0	0	0	0	0	0	0	0	0	0	0	0	0	0	0	0	0	0	0	0	0	0	0	0	0	0	0	0	0	0	0	0	0	0	0	0	0	0	0	0	0	0
IHU_PS_89_Bacteria_64259	Bacteria	IHU_PP_89_Bacteria_64259	IHU_PC_89_Bacteria_64259	IHU_PO_89_Bacteria_64259	IHU_PF_89_Bacteria_64259	IHU_PG_89_Bacteria_64259	0	0	0	0	0	0	0	0	0	0	0	0	0	0	0	0	0	0	0	0	0	0	0	0	0	0	0	0	0	0	0	0	0	0	0	0	0	0	0	0	0	0	0	0	0	0	0	0	0	0	0	0	0	0	0	0	0	0	0
IHU_PS_89_Bacteria_64266	Bacteria	IHU_PP_89_Bacteria_64266	IHU_PC_89_Bacteria_64266	IHU_PO_89_Bacteria_64266	IHU_PF_89_Bacteria_64266	IHU_PG_89_Bacteria_64266	0	0	0	0	0	0	0	0	0	0	0	0	0	0	0	0	0	0	0	0	0	0	0	0	0	0	0	0	0	0	0	0	0	0	0	0	0	0	0	0	0	0	0	0	0	0	0	0	0	0	0	0	0	0	0	0	0	0	0
IHU_PS_89_Bacteria_64298	Bacteria	IHU_PP_89_Bacteria_64298	IHU_PC_89_Bacteria_64298	IHU_PO_89_Bacteria_64298	IHU_PF_89_Bacteria_64298	IHU_PG_89_Bacteria_64298	0	0	0	0	0	0	0	0	0	0	0	0	0	0	0	0	0	0	0	0	0	0	0	0	0	0	0	0	0	0	0	0	0	0	0	0	0	0	0	0	0	0	0	0	0	0	0	0	0	0	0	0	0	0	0	0	0	0	0
IHU_PS_89_Bacteria_64304	Bacteria	IHU_PP_89_Bacteria_64304	IHU_PC_89_Bacteria_64304	IHU_PO_89_Bacteria_64304	IHU_PF_89_Bacteria_64304	IHU_PG_89_Bacteria_64304	0	0	0	0	0	0	0	0	0	0	0	0	0	0	0	0	0	0	0	0	0	0	0	0	0	0	0	0	0	0	0	0	0	0	0	0	0	0	0	0	0	0	0	0	0	0	0	0	0	0	0	0	0	0	0	0	0	0	0
IHU_PS_89_Bacteria_64361	Bacteria	IHU_PP_89_Bacteria_64361	IHU_PC_89_Bacteria_64361	IHU_PO_89_Bacteria_64361	IHU_PF_89_Bacteria_64361	IHU_PG_89_Bacteria_64361	0	0	0	0	0	0	0	0	0	0	0	0	0	0	0	0	0	0	0	0	0	0	0	0	0	0	0	0	0	0	0	0	0	0	0	0	0	0	0	0	0	0	0	0	0	0	0	0	0	0	0	0	0	0	0	0	0	0	0
IHU_PS_89_Bacteria_64392	Bacteria	IHU_PP_89_Bacteria_64392	IHU_PC_89_Bacteria_64392	IHU_PO_89_Bacteria_64392	IHU_PF_89_Bacteria_64392	IHU_PG_89_Bacteria_64392	0	0	0	0	0	0	0	0	0	0	0	0	0	0	0	0	0	0	0	0	0	0	0	0	0	0	0	0	0	0	0	0	0	0	0	0	0	0	0	0	0	0	0	0	0	0	0	0	0	0	0	0	0	0	0	0	0	0	0
IHU_PS_89_Bacteria_64400	Bacteria	IHU_PP_89_Bacteria_64400	IHU_PC_89_Bacteria_64400	IHU_PO_89_Bacteria_64400	IHU_PF_89_Bacteria_64400	IHU_PG_89_Bacteria_64400	0	0	0	0	0	0	0	0	0	0	0	0	0	0	0	0	0	0	0	0	0	0	0	0	0	0	0	0	0	0	0	0	0	0	0	0	0	0	0	0	0	0	0	0	0	0	0	0	0	0	0	0	0	0	0	0	0	0	0
IHU_PS_89_Bacteria_64453	Bacteria	IHU_PP_89_Bacteria_64453	IHU_PC_89_Bacteria_64453	IHU_PO_89_Bacteria_64453	IHU_PF_89_Bacteria_64453	IHU_PG_89_Bacteria_64453	0	0	0	0	0	0	0	0	0	0	0	0	0	0	0	0	0	0	0	0	0	0	0	0	0	0	0	0	0	0	0	0	0	0	0	0	0	0	0	0	0	0	0	0	0	0	0	0	0	0	0	0	0	0	0	0	0	0	0
IHU_PS_89_Bacteria_64475	Bacteria	IHU_PP_89_Bacteria_64475	IHU_PC_89_Bacteria_64475	IHU_PO_89_Bacteria_64475	IHU_PF_89_Bacteria_64475	IHU_PG_89_Bacteria_64475	0	0	0	0	0	0	0	0	0	0	0	0	0	0	0	0	0	0	0	0	0	0	0	0	0	0	0	0	0	0	0	0	0	0	0	0	0	0	0	0	0	0	0	0	0	0	0	0	0	0	0	0	0	0	0	0	0	0	0
IHU_PS_89_Bacteria_64482	Bacteria	IHU_PP_89_Bacteria_64482	IHU_PC_89_Bacteria_64482	IHU_PO_89_Bacteria_64482	IHU_PF_89_Bacteria_64482	IHU_PG_89_Bacteria_64482	0	0	0	0	0	0	0	0	0	0	0	0	0	0	0	0	0	0	0	0	0	0	0	0	0	0	0	0	0	0	0	0	0	0	0	0	0	0	0	0	0	0	0	0	0	0	0	0	0	0	0	0	0	0	0	0	0	0	0
IHU_PS_89_Bacteria_64513	Bacteria	IHU_PP_89_Bacteria_64513	IHU_PC_89_Bacteria_64513	IHU_PO_89_Bacteria_64513	IHU_PF_89_Bacteria_64513	IHU_PG_89_Bacteria_64513	0	0	0	0	0	0	0	0	0	0	0	0	0	0	0	0	0	0	0	0	0	0	0	0	0	0	0	0	0	0	0	0	0	0	0	0	0	0	0	0	0	0	0	0	0	0	0	0	0	0	0	0	0	0	0	0	0	0	0
IHU_PS_89_Bacteria_64546	Bacteria	IHU_PP_89_Bacteria_64546	IHU_PC_89_Bacteria_64546	IHU_PO_89_Bacteria_64546	IHU_PF_89_Bacteria_64546	IHU_PG_89_Bacteria_64546	0	0	0	0	0	0	0	0	0	0	0	0	0	0	0	0	0	0	0	0	0	0	0	0	0	0	0	0	0	0	0	0	0	0	0	0	0	0	0	0	0	0	0	0	0	0	0	0	0	0	0	0	0	0	0	0	0	0	0
IHU_PS_89_Bacteria_646	Bacteria	IHU_PP_89_Bacteria_646	IHU_PC_89_Bacteria_646	IHU_PO_89_Bacteria_646	IHU_PF_89_Bacteria_646	IHU_PG_89_Bacteria_646	0	0	0	42	0	0	0	0	0	0	0	0	0	0	0	0	0	0	0	0	0	0	0	0	0	0	0	0	0	0	0	0	0	0	0	0	0	0	0	0	0	0	0	0	0	0	0	0	0	0	0	0	0	0	0	43	0	0	0
IHU_PS_89_Bacteria_64607	Bacteria	IHU_PP_89_Bacteria_64607	IHU_PC_89_Bacteria_64607	IHU_PO_89_Bacteria_64607	IHU_PF_89_Bacteria_64607	IHU_PG_89_Bacteria_64607	0	0	0	0	0	0	0	0	0	0	0	0	0	0	0	0	0	0	0	0	0	0	0	0	0	0	0	0	0	0	0	0	0	0	0	0	0	0	0	0	0	0	0	0	0	0	0	0	0	0	0	0	0	0	0	0	0	0	0
IHU_PS_89_Bacteria_64614	Bacteria	IHU_PP_89_Bacteria_64614	IHU_PC_89_Bacteria_64614	IHU_PO_89_Bacteria_64614	IHU_PF_89_Bacteria_64614	IHU_PG_89_Bacteria_64614	0	0	0	0	0	0	0	0	0	0	0	0	0	0	0	0	0	0	0	0	0	0	0	0	0	0	0	0	0	0	0	0	0	0	0	0	0	0	0	0	0	0	0	0	0	0	0	0	0	0	0	0	0	0	0	0	0	0	0
IHU_PS_89_Bacteria_64648	Bacteria	IHU_PP_89_Bacteria_64648	IHU_PC_89_Bacteria_64648	IHU_PO_89_Bacteria_64648	IHU_PF_89_Bacteria_64648	IHU_PG_89_Bacteria_64648	0	0	0	0	0	0	0	0	0	0	0	0	0	0	0	0	0	0	0	0	0	0	0	0	0	0	0	0	0	0	0	0	0	0	0	0	0	0	0	0	0	0	0	0	0	0	0	0	0	0	0	0	0	0	0	0	0	0	0
IHU_PS_89_Bacteria_64660	Bacteria	IHU_PP_89_Bacteria_64660	IHU_PC_89_Bacteria_64660	IHU_PO_89_Bacteria_64660	IHU_PF_89_Bacteria_64660	IHU_PG_89_Bacteria_64660	0	0	0	0	0	0	0	0	0	0	0	0	0	0	0	0	0	0	0	0	0	0	0	0	0	0	0	0	0	0	0	0	0	0	0	0	0	0	0	0	0	0	0	0	0	0	0	0	0	0	0	0	0	0	0	0	0	0	0
IHU_PS_89_Bacteria_64666	Bacteria	IHU_PP_89_Bacteria_64666	IHU_PC_89_Bacteria_64666	IHU_PO_89_Bacteria_64666	IHU_PF_89_Bacteria_64666	IHU_PG_89_Bacteria_64666	0	0	0	0	0	0	0	0	0	0	0	0	0	0	0	0	0	0	0	0	0	0	0	0	0	0	0	0	0	0	0	0	0	0	0	0	0	0	0	0	0	0	0	0	0	0	0	0	0	0	0	0	0	0	0	0	0	0	0
IHU_PS_89_Bacteria_64685	Bacteria	IHU_PP_89_Bacteria_64685	IHU_PC_89_Bacteria_64685	IHU_PO_89_Bacteria_64685	IHU_PF_89_Bacteria_64685	IHU_PG_89_Bacteria_64685	0	0	0	0	0	0	0	0	0	0	0	0	0	0	0	0	0	0	0	0	0	0	0	0	0	0	0	0	0	0	0	0	0	0	0	0	0	0	0	0	0	0	0	0	0	0	0	0	0	0	0	0	0	0	0	0	0	0	0
IHU_PS_89_Bacteria_64690	Bacteria	IHU_PP_89_Bacteria_64690	IHU_PC_89_Bacteria_64690	IHU_PO_89_Bacteria_64690	IHU_PF_89_Bacteria_64690	IHU_PG_89_Bacteria_64690	0	0	0	0	0	0	0	0	0	0	0	0	0	0	0	0	0	0	0	0	0	0	0	0	0	0	0	0	0	0	0	0	0	0	0	0	0	0	0	0	0	0	0	0	0	0	0	0	0	0	0	0	0	0	0	0	0	0	0
IHU_PS_89_Bacteria_64708	Bacteria	IHU_PP_89_Bacteria_64708	IHU_PC_89_Bacteria_64708	IHU_PO_89_Bacteria_64708	IHU_PF_89_Bacteria_64708	IHU_PG_89_Bacteria_64708	0	0	0	0	0	0	0	0	0	0	0	0	0	0	0	0	0	0	0	0	0	0	0	0	0	0	0	0	0	0	0	0	0	0	0	0	0	0	0	0	0	0	0	0	0	0	0	0	0	0	0	0	0	0	0	0	0	0	0
IHU_PS_89_Bacteria_64716	Bacteria	IHU_PP_89_Bacteria_64716	IHU_PC_89_Bacteria_64716	IHU_PO_89_Bacteria_64716	IHU_PF_89_Bacteria_64716	IHU_PG_89_Bacteria_64716	0	0	0	0	0	0	0	0	0	0	0	0	0	0	0	0	0	0	0	0	0	0	0	0	0	0	0	0	0	0	0	0	0	0	0	0	0	0	0	0	0	0	0	0	0	0	0	0	0	0	0	0	0	0	0	0	0	0	0
IHU_PS_89_Bacteria_64722	Bacteria	IHU_PP_89_Bacteria_64722	IHU_PC_89_Bacteria_64722	IHU_PO_89_Bacteria_64722	IHU_PF_89_Bacteria_64722	IHU_PG_89_Bacteria_64722	0	0	0	0	0	0	0	0	0	0	0	0	0	0	0	0	0	0	0	0	0	0	0	0	0	0	0	0	0	0	0	0	0	0	0	0	0	0	0	0	0	0	0	0	0	0	0	0	0	0	0	0	0	0	0	0	0	0	0
IHU_PS_89_Bacteria_64727	Bacteria	IHU_PP_89_Bacteria_64727	IHU_PC_89_Bacteria_64727	IHU_PO_89_Bacteria_64727	IHU_PF_89_Bacteria_64727	IHU_PG_89_Bacteria_64727	0	0	0	0	0	0	0	0	0	0	0	0	0	0	0	0	0	0	0	0	0	0	0	0	0	0	0	0	0	0	0	0	0	0	0	0	0	0	0	0	0	0	0	0	0	0	0	0	0	0	0	0	0	0	0	0	0	0	0
IHU_PS_89_Bacteria_64734	Bacteria	IHU_PP_89_Bacteria_64734	IHU_PC_89_Bacteria_64734	IHU_PO_89_Bacteria_64734	IHU_PF_89_Bacteria_64734	IHU_PG_89_Bacteria_64734	0	0	0	0	0	0	0	0	0	0	0	0	0	0	0	0	0	0	0	0	0	0	0	0	0	0	0	0	0	0	0	0	0	0	0	0	0	0	0	0	0	0	0	0	0	0	0	0	0	0	0	0	0	0	0	0	0	0	0
IHU_PS_89_Bacteria_64760	Bacteria	IHU_PP_89_Bacteria_64760	IHU_PC_89_Bacteria_64760	IHU_PO_89_Bacteria_64760	IHU_PF_89_Bacteria_64760	IHU_PG_89_Bacteria_64760	0	0	0	0	0	0	0	0	0	0	0	0	0	0	0	0	0	0	0	0	0	0	0	0	0	0	0	0	0	0	0	0	0	0	0	0	0	0	0	0	0	0	0	0	0	0	0	0	0	0	0	0	0	0	0	0	0	0	0
IHU_PS_89_Bacteria_64763	Bacteria	IHU_PP_89_Bacteria_64763	IHU_PC_89_Bacteria_64763	IHU_PO_89_Bacteria_64763	IHU_PF_89_Bacteria_64763	IHU_PG_89_Bacteria_64763	0	0	0	0	0	0	0	0	0	0	0	0	0	0	0	0	0	0	0	0	0	0	0	0	0	0	0	0	0	0	0	0	0	0	0	0	0	0	0	0	0	0	0	0	0	0	0	0	0	0	0	0	0	0	0	0	0	0	0
IHU_PS_89_Bacteria_64777	Bacteria	IHU_PP_89_Bacteria_64777	IHU_PC_89_Bacteria_64777	IHU_PO_89_Bacteria_64777	IHU_PF_89_Bacteria_64777	IHU_PG_89_Bacteria_64777	0	0	0	0	0	0	0	0	0	0	0	0	0	0	0	0	0	0	0	0	0	0	0	0	0	0	0	0	0	0	0	0	0	0	0	0	0	0	0	0	0	0	0	0	0	0	0	0	0	0	0	0	0	0	0	0	0	0	0
IHU_PS_89_Bacteria_64803	Bacteria	IHU_PP_89_Bacteria_64803	IHU_PC_89_Bacteria_64803	IHU_PO_89_Bacteria_64803	IHU_PF_89_Bacteria_64803	IHU_PG_89_Bacteria_64803	0	0	0	0	0	0	0	0	0	0	0	0	0	0	0	0	0	0	0	0	0	0	0	0	0	0	0	0	0	0	0	0	0	0	0	0	0	0	0	0	0	0	0	0	0	0	0	0	0	0	0	0	0	0	0	0	0	0	0
IHU_PS_89_Bacteria_64804	Bacteria	IHU_PP_89_Bacteria_64804	IHU_PC_89_Bacteria_64804	IHU_PO_89_Bacteria_64804	IHU_PF_89_Bacteria_64804	IHU_PG_89_Bacteria_64804	0	0	0	0	0	0	0	0	0	0	0	0	0	0	0	0	0	0	0	0	0	0	0	0	0	0	0	0	0	0	0	0	0	0	0	0	0	0	0	0	0	0	0	0	0	0	0	0	0	0	0	0	0	0	0	0	0	0	0
IHU_PS_89_Bacteria_64818	Bacteria	IHU_PP_89_Bacteria_64818	IHU_PC_89_Bacteria_64818	IHU_PO_89_Bacteria_64818	IHU_PF_89_Bacteria_64818	IHU_PG_89_Bacteria_64818	0	0	0	0	0	0	0	0	0	0	0	0	0	0	0	0	0	0	0	0	0	0	0	0	0	0	0	0	0	0	0	0	0	0	0	0	0	0	0	0	0	0	0	0	0	0	0	0	0	0	0	0	0	0	0	0	0	0	0
IHU_PS_89_Bacteria_64828	Bacteria	IHU_PP_89_Bacteria_64828	IHU_PC_89_Bacteria_64828	IHU_PO_89_Bacteria_64828	IHU_PF_89_Bacteria_64828	IHU_PG_89_Bacteria_64828	0	0	0	0	0	0	0	0	0	0	0	0	0	0	0	0	0	0	0	0	0	0	0	0	0	0	0	0	0	0	0	0	0	0	0	0	0	0	0	0	0	0	0	0	0	0	0	0	0	0	0	0	0	0	0	0	0	0	0
IHU_PS_89_Bacteria_64844	Bacteria	IHU_PP_89_Bacteria_64844	IHU_PC_89_Bacteria_64844	IHU_PO_89_Bacteria_64844	IHU_PF_89_Bacteria_64844	IHU_PG_89_Bacteria_64844	0	0	0	0	0	0	0	0	0	0	0	0	0	0	0	0	0	0	0	0	0	0	0	0	0	0	0	0	0	0	0	0	0	0	0	0	0	0	0	0	0	0	0	0	0	0	0	0	0	0	0	0	0	0	0	0	0	0	0
IHU_PS_89_Bacteria_64873	Bacteria	IHU_PP_89_Bacteria_64873	IHU_PC_89_Bacteria_64873	IHU_PO_89_Bacteria_64873	IHU_PF_89_Bacteria_64873	IHU_PG_89_Bacteria_64873	0	0	0	0	0	0	0	0	0	0	0	0	0	0	0	0	0	0	0	0	0	0	0	0	0	0	0	0	0	0	0	0	0	0	0	0	0	0	0	0	0	0	0	0	0	0	0	0	0	0	0	0	0	0	0	0	0	0	0
IHU_PS_89_Bacteria_64882	Bacteria	IHU_PP_89_Bacteria_64882	IHU_PC_89_Bacteria_64882	IHU_PO_89_Bacteria_64882	IHU_PF_89_Bacteria_64882	IHU_PG_89_Bacteria_64882	0	0	0	0	0	0	0	0	0	0	0	0	0	0	0	0	0	0	0	0	0	0	0	0	0	0	0	0	0	0	0	0	0	0	0	0	0	0	0	0	0	0	0	0	0	0	0	0	0	0	0	0	0	0	0	0	0	0	0
IHU_PS_89_Bacteria_64931	Bacteria	IHU_PP_89_Bacteria_64931	IHU_PC_89_Bacteria_64931	IHU_PO_89_Bacteria_64931	IHU_PF_89_Bacteria_64931	IHU_PG_89_Bacteria_64931	0	0	0	0	0	0	0	0	0	0	0	0	0	0	0	0	0	0	0	0	0	0	0	0	0	0	0	0	0	0	0	0	0	0	0	0	0	0	0	0	0	0	0	0	0	0	0	0	0	0	0	0	0	0	0	0	0	0	0
IHU_PS_89_Bacteria_64934	Bacteria	IHU_PP_89_Bacteria_64934	IHU_PC_89_Bacteria_64934	IHU_PO_89_Bacteria_64934	IHU_PF_89_Bacteria_64934	IHU_PG_89_Bacteria_64934	0	0	0	0	0	0	0	0	0	0	0	0	0	0	0	0	0	0	0	0	0	0	0	0	0	0	0	0	0	0	0	0	0	0	0	0	0	0	0	0	0	0	0	0	0	0	0	0	0	0	0	0	0	0	0	0	0	0	0
IHU_PS_89_Bacteria_64949	Bacteria	IHU_PP_89_Bacteria_64949	IHU_PC_89_Bacteria_64949	IHU_PO_89_Bacteria_64949	IHU_PF_89_Bacteria_64949	IHU_PG_89_Bacteria_64949	0	0	0	0	0	0	0	0	0	0	0	0	0	0	0	0	0	0	0	0	0	0	0	0	0	0	0	0	0	0	0	0	0	0	0	0	0	0	0	0	0	0	0	0	0	0	0	0	0	0	0	0	0	0	0	0	0	0	0
IHU_PS_89_Bacteria_64953	Bacteria	IHU_PP_89_Bacteria_64953	IHU_PC_89_Bacteria_64953	IHU_PO_89_Bacteria_64953	IHU_PF_89_Bacteria_64953	IHU_PG_89_Bacteria_64953	0	0	0	0	0	0	0	0	0	0	0	0	0	0	0	0	0	0	0	0	0	0	0	0	0	0	0	0	0	0	0	0	0	0	0	0	0	0	0	0	0	0	0	0	0	0	0	0	0	0	0	0	0	0	0	0	0	0	0
IHU_PS_89_Bacteria_64965	Bacteria	IHU_PP_89_Bacteria_64965	IHU_PC_89_Bacteria_64965	IHU_PO_89_Bacteria_64965	IHU_PF_89_Bacteria_64965	IHU_PG_89_Bacteria_64965	0	0	0	0	0	0	0	0	0	0	0	0	0	0	0	0	0	0	0	0	0	0	0	0	0	0	0	0	0	0	0	0	0	0	0	0	0	0	0	0	0	0	0	0	0	0	0	0	0	0	0	0	0	0	0	0	0	0	0
IHU_PS_89_Bacteria_64974	Bacteria	IHU_PP_89_Bacteria_64974	IHU_PC_89_Bacteria_64974	IHU_PO_89_Bacteria_64974	IHU_PF_89_Bacteria_64974	IHU_PG_89_Bacteria_64974	0	0	0	0	0	0	0	0	0	0	0	0	0	0	0	0	0	0	0	0	0	0	0	0	0	0	0	0	0	0	0	0	0	0	0	0	0	0	0	0	0	0	0	0	0	0	0	0	0	0	0	0	0	0	0	0	0	0	0
IHU_PS_89_Bacteria_64991	Bacteria	IHU_PP_89_Bacteria_64991	IHU_PC_89_Bacteria_64991	IHU_PO_89_Bacteria_64991	IHU_PF_89_Bacteria_64991	IHU_PG_89_Bacteria_64991	0	0	0	0	0	0	0	0	0	0	0	0	0	0	0	0	0	0	0	0	0	0	0	0	0	0	0	0	0	0	0	0	0	0	0	0	0	0	0	0	0	0	0	0	0	0	0	0	0	0	0	0	0	0	0	0	0	0	0
IHU_PS_89_Bacteria_64997	Bacteria	IHU_PP_89_Bacteria_64997	IHU_PC_89_Bacteria_64997	IHU_PO_89_Bacteria_64997	IHU_PF_89_Bacteria_64997	IHU_PG_89_Bacteria_64997	0	0	0	0	0	0	0	0	0	0	0	0	0	0	0	0	0	0	0	0	0	0	0	0	0	0	0	0	0	0	0	0	0	0	0	0	0	0	0	0	0	0	0	0	0	0	0	0	0	0	0	0	0	0	0	0	0	0	0
IHU_PS_89_Bacteria_65004	Bacteria	IHU_PP_89_Bacteria_65004	IHU_PC_89_Bacteria_65004	IHU_PO_89_Bacteria_65004	IHU_PF_89_Bacteria_65004	IHU_PG_89_Bacteria_65004	0	0	0	0	0	0	0	0	0	0	0	0	0	0	0	0	0	0	0	0	0	0	0	0	0	0	0	0	0	0	0	0	0	0	0	0	0	0	0	0	0	0	0	0	0	0	0	0	0	0	0	0	0	0	0	0	0	0	0
IHU_PS_89_Bacteria_65054	Bacteria	IHU_PP_89_Bacteria_65054	IHU_PC_89_Bacteria_65054	IHU_PO_89_Bacteria_65054	IHU_PF_89_Bacteria_65054	IHU_PG_89_Bacteria_65054	0	0	0	0	0	0	0	0	0	0	0	0	0	0	0	0	0	0	0	0	0	0	0	0	0	0	0	0	0	0	0	0	0	0	0	0	0	0	0	0	0	0	0	0	0	0	0	0	0	0	0	0	0	0	0	0	0	0	0
IHU_PS_89_Bacteria_65056	Bacteria	IHU_PP_89_Bacteria_65056	IHU_PC_89_Bacteria_65056	IHU_PO_89_Bacteria_65056	IHU_PF_89_Bacteria_65056	IHU_PG_89_Bacteria_65056	0	0	0	0	0	0	0	0	0	0	0	0	0	0	0	0	0	0	0	0	0	0	0	0	0	0	0	0	0	0	0	0	0	0	0	0	0	0	0	0	0	0	0	0	0	0	0	0	0	0	0	0	0	0	0	0	0	0	0
IHU_PS_89_Bacteria_65057	Bacteria	IHU_PP_89_Bacteria_65057	IHU_PC_89_Bacteria_65057	IHU_PO_89_Bacteria_65057	IHU_PF_89_Bacteria_65057	IHU_PG_89_Bacteria_65057	0	0	0	0	0	0	0	0	0	0	0	0	0	0	0	0	0	0	0	0	0	0	0	0	0	0	0	0	0	0	0	0	0	0	0	0	0	0	0	0	0	0	0	0	0	0	0	0	0	0	0	0	0	0	0	0	0	0	0
IHU_PS_89_Bacteria_65080	Bacteria	IHU_PP_89_Bacteria_65080	IHU_PC_89_Bacteria_65080	IHU_PO_89_Bacteria_65080	IHU_PF_89_Bacteria_65080	IHU_PG_89_Bacteria_65080	0	0	0	0	0	0	0	0	0	0	0	0	0	0	0	0	0	0	0	0	0	0	0	0	0	0	0	0	0	0	0	0	0	0	0	0	0	0	0	0	0	0	0	0	0	0	0	0	0	0	0	0	0	0	0	0	0	0	0
IHU_PS_89_Bacteria_65131	Bacteria	IHU_PP_89_Bacteria_65131	IHU_PC_89_Bacteria_65131	IHU_PO_89_Bacteria_65131	IHU_PF_89_Bacteria_65131	IHU_PG_89_Bacteria_65131	0	0	0	0	0	0	0	0	0	0	0	0	0	0	0	0	0	0	0	0	0	0	0	0	0	0	0	0	0	0	0	0	0	0	0	0	0	0	0	0	0	0	0	0	0	0	0	0	0	0	0	0	0	0	0	0	0	0	0
IHU_PS_89_Bacteria_65140	Bacteria	IHU_PP_89_Bacteria_65140	IHU_PC_89_Bacteria_65140	IHU_PO_89_Bacteria_65140	IHU_PF_89_Bacteria_65140	IHU_PG_89_Bacteria_65140	0	0	0	0	0	0	0	0	0	0	0	0	0	0	0	0	0	0	0	0	0	0	0	0	0	0	0	0	0	0	0	0	0	0	0	0	0	0	0	0	0	0	0	0	0	0	0	0	0	0	0	0	0	0	0	0	0	0	0
IHU_PS_89_Bacteria_65173	Bacteria	IHU_PP_89_Bacteria_65173	IHU_PC_89_Bacteria_65173	IHU_PO_89_Bacteria_65173	IHU_PF_89_Bacteria_65173	IHU_PG_89_Bacteria_65173	0	0	0	0	0	0	0	0	0	0	0	0	0	0	0	0	0	0	0	0	0	0	0	0	0	0	0	0	0	0	0	0	0	0	0	0	0	0	0	0	0	0	0	0	0	0	0	0	0	0	0	0	0	0	0	0	0	0	0
IHU_PS_89_Bacteria_65206	Bacteria	IHU_PP_89_Bacteria_65206	IHU_PC_89_Bacteria_65206	IHU_PO_89_Bacteria_65206	IHU_PF_89_Bacteria_65206	IHU_PG_89_Bacteria_65206	0	0	0	0	0	0	0	0	0	0	0	0	0	0	0	0	0	0	0	0	0	0	0	0	0	0	0	0	0	0	0	0	0	0	0	0	0	0	0	0	0	0	0	0	0	0	0	0	0	0	0	0	0	0	0	0	0	0	0
IHU_PS_89_Bacteria_65223	Bacteria	IHU_PP_89_Bacteria_65223	IHU_PC_89_Bacteria_65223	IHU_PO_89_Bacteria_65223	IHU_PF_89_Bacteria_65223	IHU_PG_89_Bacteria_65223	0	0	0	0	0	0	0	0	0	0	0	0	0	0	0	0	0	0	0	0	0	0	0	0	0	0	0	0	0	0	0	0	0	0	0	0	0	0	0	0	0	0	0	0	0	0	0	0	0	0	0	0	0	0	0	0	0	0	0
IHU_PS_89_Bacteria_65234	Bacteria	IHU_PP_89_Bacteria_65234	IHU_PC_89_Bacteria_65234	IHU_PO_89_Bacteria_65234	IHU_PF_89_Bacteria_65234	IHU_PG_89_Bacteria_65234	0	0	0	0	0	0	0	0	0	0	0	0	0	0	0	0	0	0	0	0	0	0	0	0	0	0	0	0	0	0	0	0	0	0	0	0	0	0	0	0	0	0	0	0	0	0	0	0	0	0	0	0	0	0	0	0	0	0	0
IHU_PS_89_Bacteria_65248	Bacteria	IHU_PP_89_Bacteria_65248	IHU_PC_89_Bacteria_65248	IHU_PO_89_Bacteria_65248	IHU_PF_89_Bacteria_65248	IHU_PG_89_Bacteria_65248	0	0	0	0	0	0	0	0	0	0	0	0	0	0	0	0	0	0	0	0	0	0	0	0	0	0	0	0	0	0	0	0	0	0	0	0	0	0	0	0	0	0	0	0	0	0	0	0	0	0	0	0	0	0	0	0	0	0	0
IHU_PS_89_Bacteria_65253	Bacteria	IHU_PP_89_Bacteria_65253	IHU_PC_89_Bacteria_65253	IHU_PO_89_Bacteria_65253	IHU_PF_89_Bacteria_65253	IHU_PG_89_Bacteria_65253	0	0	0	0	0	0	0	0	0	0	0	0	0	0	0	0	0	0	0	0	0	0	0	0	0	0	0	0	0	0	0	0	0	0	0	0	0	0	0	0	0	0	0	0	0	0	0	0	0	0	0	0	0	0	0	0	0	0	0
IHU_PS_89_Bacteria_65262	Bacteria	IHU_PP_89_Bacteria_65262	IHU_PC_89_Bacteria_65262	IHU_PO_89_Bacteria_65262	IHU_PF_89_Bacteria_65262	IHU_PG_89_Bacteria_65262	0	0	0	0	0	0	0	0	0	0	0	0	0	0	0	0	0	0	0	0	0	0	0	0	0	0	0	0	0	0	0	0	0	0	0	0	0	0	0	0	0	0	0	0	0	0	0	0	0	0	0	0	0	0	0	0	0	0	0
IHU_PS_89_Bacteria_65301	Bacteria	IHU_PP_89_Bacteria_65301	IHU_PC_89_Bacteria_65301	IHU_PO_89_Bacteria_65301	IHU_PF_89_Bacteria_65301	IHU_PG_89_Bacteria_65301	0	0	0	0	0	0	0	0	0	0	0	0	0	0	0	0	0	0	0	0	0	0	0	0	0	0	0	0	0	0	0	0	0	0	0	0	0	0	0	0	0	0	0	0	0	0	0	0	0	0	0	0	0	0	0	0	0	0	0
IHU_PS_89_Bacteria_65319	Bacteria	IHU_PP_89_Bacteria_65319	IHU_PC_89_Bacteria_65319	IHU_PO_89_Bacteria_65319	IHU_PF_89_Bacteria_65319	IHU_PG_89_Bacteria_65319	0	0	0	0	0	0	0	0	0	0	0	0	0	0	0	0	0	0	0	0	0	0	0	0	0	0	0	0	0	0	0	0	0	0	0	0	0	0	0	0	0	0	0	0	0	0	0	0	0	0	0	0	0	0	0	0	0	0	0
IHU_PS_89_Bacteria_6532	Bacteria	IHU_PP_89_Bacteria_6532	IHU_PC_89_Bacteria_6532	IHU_PO_89_Bacteria_6532	IHU_PF_89_Bacteria_6532	IHU_PG_89_Bacteria_6532	0	0	0	0	0	0	0	0	0	0	0	0	0	0	0	0	0	0	0	0	0	0	0	0	0	0	0	0	0	0	0	0	0	0	0	0	0	0	0	0	0	0	0	0	0	0	0	0	0	0	0	0	0	0	0	0	0	0	0
IHU_PS_89_Bacteria_65333	Bacteria	IHU_PP_89_Bacteria_65333	IHU_PC_89_Bacteria_65333	IHU_PO_89_Bacteria_65333	IHU_PF_89_Bacteria_65333	IHU_PG_89_Bacteria_65333	0	0	0	0	0	0	0	0	0	0	0	0	0	0	0	0	0	0	0	0	0	0	0	0	0	0	0	0	0	0	0	0	0	0	0	0	0	0	0	0	0	0	0	0	0	0	0	0	0	0	0	0	0	0	0	0	0	0	0
IHU_PS_89_Bacteria_65391	Bacteria	IHU_PP_89_Bacteria_65391	IHU_PC_89_Bacteria_65391	IHU_PO_89_Bacteria_65391	IHU_PF_89_Bacteria_65391	IHU_PG_89_Bacteria_65391	0	0	0	0	0	0	0	0	0	0	0	0	0	0	0	0	0	0	0	0	0	0	0	0	0	0	0	0	0	0	0	0	0	0	0	0	0	0	0	0	0	0	0	0	0	0	0	0	0	0	0	0	0	0	0	0	0	0	0
IHU_PS_89_Bacteria_65402	Bacteria	IHU_PP_89_Bacteria_65402	IHU_PC_89_Bacteria_65402	IHU_PO_89_Bacteria_65402	IHU_PF_89_Bacteria_65402	IHU_PG_89_Bacteria_65402	0	0	0	0	0	0	0	0	0	0	0	0	0	0	0	0	0	0	0	0	0	0	0	0	0	0	0	0	0	0	0	0	0	0	0	0	0	0	0	0	0	0	0	0	0	0	0	0	0	0	0	0	0	0	0	0	0	0	0
IHU_PS_89_Bacteria_65406	Bacteria	IHU_PP_89_Bacteria_65406	IHU_PC_89_Bacteria_65406	IHU_PO_89_Bacteria_65406	IHU_PF_89_Bacteria_65406	IHU_PG_89_Bacteria_65406	0	0	0	0	0	0	0	0	0	0	0	0	0	0	0	0	0	0	0	0	0	0	0	0	0	0	0	0	0	0	0	0	0	0	0	0	0	0	0	0	0	0	0	0	0	0	0	0	0	0	0	0	0	0	0	0	0	0	0
IHU_PS_89_Bacteria_65456	Bacteria	IHU_PP_89_Bacteria_65456	IHU_PC_89_Bacteria_65456	IHU_PO_89_Bacteria_65456	IHU_PF_89_Bacteria_65456	IHU_PG_89_Bacteria_65456	0	0	0	0	0	0	0	0	0	0	0	0	0	0	0	0	0	0	0	0	0	0	0	0	0	0	0	0	0	0	0	0	0	0	0	0	0	0	0	0	0	0	0	0	0	0	0	0	0	0	0	0	0	0	0	0	0	0	0
IHU_PS_89_Bacteria_65477	Bacteria	IHU_PP_89_Bacteria_65477	IHU_PC_89_Bacteria_65477	IHU_PO_89_Bacteria_65477	IHU_PF_89_Bacteria_65477	IHU_PG_89_Bacteria_65477	0	0	0	0	0	0	0	0	0	0	0	0	0	0	0	0	0	0	0	0	0	0	0	0	0	0	0	0	0	0	0	0	0	0	0	0	0	0	0	0	0	0	0	0	0	0	0	0	0	0	0	0	0	0	0	0	0	0	0
IHU_PS_89_Bacteria_65485	Bacteria	IHU_PP_89_Bacteria_65485	IHU_PC_89_Bacteria_65485	IHU_PO_89_Bacteria_65485	IHU_PF_89_Bacteria_65485	IHU_PG_89_Bacteria_65485	0	0	0	0	0	0	0	0	0	0	0	0	0	0	0	0	0	0	0	0	0	0	0	0	0	0	0	0	0	0	0	0	0	0	0	0	0	0	0	0	0	0	0	0	0	0	0	0	0	0	0	0	0	0	0	0	0	0	0
IHU_PS_89_Bacteria_65559	Bacteria	IHU_PP_89_Bacteria_65559	IHU_PC_89_Bacteria_65559	IHU_PO_89_Bacteria_65559	IHU_PF_89_Bacteria_65559	IHU_PG_89_Bacteria_65559	0	0	0	0	0	0	0	0	0	0	0	0	0	0	0	0	0	0	0	0	0	0	0	0	0	0	0	0	0	0	0	0	0	0	0	0	0	0	0	0	0	0	0	0	0	0	0	0	0	0	0	0	0	0	0	0	0	0	0
IHU_PS_89_Bacteria_65562	Bacteria	IHU_PP_89_Bacteria_65562	IHU_PC_89_Bacteria_65562	IHU_PO_89_Bacteria_65562	IHU_PF_89_Bacteria_65562	IHU_PG_89_Bacteria_65562	0	0	0	0	0	0	0	0	0	0	0	0	0	0	0	0	0	0	0	0	0	0	0	0	0	0	0	0	0	0	0	0	0	0	0	0	0	0	0	0	0	0	0	0	0	0	0	0	0	0	0	0	0	0	0	0	0	0	0
IHU_PS_89_Bacteria_65564	Bacteria	IHU_PP_89_Bacteria_65564	IHU_PC_89_Bacteria_65564	IHU_PO_89_Bacteria_65564	IHU_PF_89_Bacteria_65564	IHU_PG_89_Bacteria_65564	0	0	0	0	0	0	0	0	0	0	0	0	0	0	0	0	0	0	0	0	0	0	0	0	0	0	0	0	0	0	0	0	0	0	0	0	0	0	0	0	0	0	0	0	0	0	0	0	0	0	0	0	0	0	0	0	0	0	0
IHU_PS_89_Bacteria_65570	Bacteria	IHU_PP_89_Bacteria_65570	IHU_PC_89_Bacteria_65570	IHU_PO_89_Bacteria_65570	IHU_PF_89_Bacteria_65570	IHU_PG_89_Bacteria_65570	0	0	0	0	0	0	0	0	0	0	0	0	0	0	0	0	0	0	0	0	0	0	0	0	0	0	0	0	0	0	0	0	0	0	0	0	0	0	0	0	0	0	0	0	0	0	0	0	0	0	0	0	0	0	0	0	0	0	0
IHU_PS_89_Bacteria_65574	Bacteria	IHU_PP_89_Bacteria_65574	IHU_PC_89_Bacteria_65574	IHU_PO_89_Bacteria_65574	IHU_PF_89_Bacteria_65574	IHU_PG_89_Bacteria_65574	0	0	0	0	0	0	0	0	0	0	0	0	0	0	0	0	0	0	0	0	0	0	0	0	0	0	0	0	0	0	0	0	0	0	0	0	0	0	0	0	0	0	0	0	0	0	0	0	0	0	0	0	0	0	0	0	0	0	0
IHU_PS_89_Bacteria_65586	Bacteria	IHU_PP_89_Bacteria_65586	IHU_PC_89_Bacteria_65586	IHU_PO_89_Bacteria_65586	IHU_PF_89_Bacteria_65586	IHU_PG_89_Bacteria_65586	0	0	0	0	0	0	0	0	0	0	0	0	0	0	0	0	0	0	0	0	0	0	0	0	0	0	0	0	0	0	0	0	0	0	0	0	0	0	0	0	0	0	0	0	0	0	0	0	0	0	0	0	0	0	0	0	0	0	0
IHU_PS_89_Bacteria_65611	Bacteria	IHU_PP_89_Bacteria_65611	IHU_PC_89_Bacteria_65611	IHU_PO_89_Bacteria_65611	IHU_PF_89_Bacteria_65611	IHU_PG_89_Bacteria_65611	0	0	0	0	0	0	0	0	0	0	0	0	0	0	0	0	0	0	0	0	0	0	0	0	0	0	0	0	0	0	0	0	0	0	0	0	0	0	0	0	0	0	0	0	0	0	0	0	0	0	0	0	0	0	0	0	0	0	0
IHU_PS_89_Bacteria_65624	Bacteria	IHU_PP_89_Bacteria_65624	IHU_PC_89_Bacteria_65624	IHU_PO_89_Bacteria_65624	IHU_PF_89_Bacteria_65624	IHU_PG_89_Bacteria_65624	0	0	0	0	0	0	0	0	0	0	0	0	0	0	0	0	0	0	0	0	0	0	0	0	0	0	0	0	0	0	0	0	0	0	0	0	0	0	0	0	0	0	0	0	0	0	0	0	0	0	0	0	0	0	0	0	0	0	0
IHU_PS_89_Bacteria_65627	Bacteria	IHU_PP_89_Bacteria_65627	IHU_PC_89_Bacteria_65627	IHU_PO_89_Bacteria_65627	IHU_PF_89_Bacteria_65627	IHU_PG_89_Bacteria_65627	0	0	0	0	0	0	0	0	0	0	0	0	0	0	0	0	0	0	0	0	0	0	0	0	0	0	0	0	0	0	0	0	0	0	0	0	0	0	0	0	0	0	0	0	0	0	0	0	0	0	0	0	0	0	0	0	0	0	0
IHU_PS_89_Bacteria_65643	Bacteria	IHU_PP_89_Bacteria_65643	IHU_PC_89_Bacteria_65643	IHU_PO_89_Bacteria_65643	IHU_PF_89_Bacteria_65643	IHU_PG_89_Bacteria_65643	0	0	0	0	0	0	0	0	0	0	0	0	0	0	0	0	0	0	0	0	0	0	0	0	0	0	0	0	0	0	0	0	0	0	0	0	0	0	0	0	0	0	0	0	0	0	0	0	0	0	0	0	0	0	0	0	0	0	0
IHU_PS_89_Bacteria_65644	Bacteria	IHU_PP_89_Bacteria_65644	IHU_PC_89_Bacteria_65644	IHU_PO_89_Bacteria_65644	IHU_PF_89_Bacteria_65644	IHU_PG_89_Bacteria_65644	0	0	0	0	0	0	0	0	0	0	0	0	0	0	0	0	0	0	0	0	0	0	0	0	0	0	0	0	0	0	0	0	0	0	0	0	0	0	0	0	0	0	0	0	0	0	0	0	0	0	0	0	0	0	0	0	0	0	0
IHU_PS_89_Bacteria_65673	Bacteria	IHU_PP_89_Bacteria_65673	IHU_PC_89_Bacteria_65673	IHU_PO_89_Bacteria_65673	IHU_PF_89_Bacteria_65673	IHU_PG_89_Bacteria_65673	0	0	0	0	0	0	0	0	0	0	0	0	0	0	0	0	0	0	0	0	0	0	0	0	0	0	0	0	0	0	0	0	0	0	0	0	0	0	0	0	0	0	0	0	0	0	0	0	0	0	0	0	0	0	0	0	0	0	0
IHU_PS_89_Bacteria_65703	Bacteria	IHU_PP_89_Bacteria_65703	IHU_PC_89_Bacteria_65703	IHU_PO_89_Bacteria_65703	IHU_PF_89_Bacteria_65703	IHU_PG_89_Bacteria_65703	0	0	0	0	0	0	0	0	0	0	0	0	0	0	0	0	0	0	0	0	0	0	0	0	0	0	0	0	0	0	0	0	0	0	0	0	0	0	0	0	0	0	0	0	0	0	0	0	0	0	0	0	0	0	0	0	0	0	0
IHU_PS_89_Bacteria_65704	Bacteria	IHU_PP_89_Bacteria_65704	IHU_PC_89_Bacteria_65704	IHU_PO_89_Bacteria_65704	IHU_PF_89_Bacteria_65704	IHU_PG_89_Bacteria_65704	0	0	0	0	0	0	0	0	0	0	0	0	0	0	0	0	0	0	0	0	0	0	0	0	0	0	0	0	0	0	0	0	0	0	0	0	0	0	0	0	0	0	0	0	0	0	0	0	0	0	0	0	0	0	0	0	0	0	0
IHU_PS_89_Bacteria_65712	Bacteria	IHU_PP_89_Bacteria_65712	IHU_PC_89_Bacteria_65712	IHU_PO_89_Bacteria_65712	IHU_PF_89_Bacteria_65712	IHU_PG_89_Bacteria_65712	0	0	0	0	0	0	0	0	0	0	0	0	0	0	0	0	0	0	0	0	0	0	0	0	0	0	0	0	0	0	0	0	0	0	0	0	0	0	0	0	0	0	0	0	0	0	0	0	0	0	0	0	0	0	0	0	0	0	0
IHU_PS_89_Bacteria_65762	Bacteria	IHU_PP_89_Bacteria_65762	IHU_PC_89_Bacteria_65762	IHU_PO_89_Bacteria_65762	IHU_PF_89_Bacteria_65762	IHU_PG_89_Bacteria_65762	0	0	0	0	0	0	0	0	0	0	0	0	0	0	0	0	0	0	0	0	0	0	0	0	0	0	0	0	0	0	0	0	0	0	0	0	0	0	0	0	0	0	0	0	0	0	0	0	0	0	0	0	0	0	0	0	0	0	0
IHU_PS_89_Bacteria_65785	Bacteria	IHU_PP_89_Bacteria_65785	IHU_PC_89_Bacteria_65785	IHU_PO_89_Bacteria_65785	IHU_PF_89_Bacteria_65785	IHU_PG_89_Bacteria_65785	0	0	0	0	0	0	0	0	0	0	0	0	0	0	0	0	0	0	0	0	0	0	0	0	0	0	0	0	0	0	0	0	0	0	0	0	0	0	0	0	0	0	0	0	0	0	0	0	0	0	0	0	0	0	0	0	0	0	0
IHU_PS_89_Bacteria_65802	Bacteria	IHU_PP_89_Bacteria_65802	IHU_PC_89_Bacteria_65802	IHU_PO_89_Bacteria_65802	IHU_PF_89_Bacteria_65802	IHU_PG_89_Bacteria_65802	0	0	0	0	0	0	0	0	0	0	0	0	0	0	0	0	0	0	0	0	0	0	0	0	0	0	0	0	0	0	0	0	0	0	0	0	0	0	0	0	0	0	0	0	0	0	0	0	0	0	0	0	0	0	0	0	0	0	0
IHU_PS_89_Bacteria_65849	Bacteria	IHU_PP_89_Bacteria_65849	IHU_PC_89_Bacteria_65849	IHU_PO_89_Bacteria_65849	IHU_PF_89_Bacteria_65849	IHU_PG_89_Bacteria_65849	0	0	0	0	0	0	0	0	0	0	0	0	0	0	0	0	0	0	0	0	0	0	0	0	0	0	0	0	0	0	0	0	0	0	0	0	0	0	0	0	0	0	0	0	0	0	0	0	0	0	0	0	0	0	0	0	0	0	0
IHU_PS_89_Bacteria_65867	Bacteria	IHU_PP_89_Bacteria_65867	IHU_PC_89_Bacteria_65867	IHU_PO_89_Bacteria_65867	IHU_PF_89_Bacteria_65867	IHU_PG_89_Bacteria_65867	0	0	0	0	0	0	0	0	0	0	0	0	0	0	0	0	0	0	0	0	0	0	0	0	0	0	0	0	0	0	0	0	0	0	0	0	0	0	0	0	0	0	0	0	0	0	0	0	0	0	0	0	0	0	0	0	0	0	0
IHU_PS_89_Bacteria_65918	Bacteria	IHU_PP_89_Bacteria_65918	IHU_PC_89_Bacteria_65918	IHU_PO_89_Bacteria_65918	IHU_PF_89_Bacteria_65918	IHU_PG_89_Bacteria_65918	0	0	0	0	0	0	0	0	0	0	0	0	0	0	0	0	0	0	0	0	0	0	0	0	0	0	0	0	0	0	0	0	0	0	0	0	0	0	0	0	0	0	0	0	0	0	0	0	0	0	0	0	0	0	0	0	0	0	0
IHU_PS_89_Bacteria_65936	Bacteria	IHU_PP_89_Bacteria_65936	IHU_PC_89_Bacteria_65936	IHU_PO_89_Bacteria_65936	IHU_PF_89_Bacteria_65936	IHU_PG_89_Bacteria_65936	0	0	0	0	0	0	0	0	0	0	0	0	0	0	0	0	0	0	0	0	0	0	0	0	0	0	0	0	0	0	0	0	0	0	0	0	0	0	0	0	0	0	0	0	0	0	0	0	0	0	0	0	0	0	0	0	0	0	0
IHU_PS_89_Bacteria_65944	Bacteria	IHU_PP_89_Bacteria_65944	IHU_PC_89_Bacteria_65944	IHU_PO_89_Bacteria_65944	IHU_PF_89_Bacteria_65944	IHU_PG_89_Bacteria_65944	0	0	0	0	0	0	0	0	0	0	0	0	0	0	0	0	0	0	0	0	0	0	0	0	0	0	0	0	0	0	0	0	0	0	0	0	0	0	0	0	0	0	0	0	0	0	0	0	0	0	0	0	0	0	0	0	0	0	0
IHU_PS_89_Bacteria_65946	Bacteria	IHU_PP_89_Bacteria_65946	IHU_PC_89_Bacteria_65946	IHU_PO_89_Bacteria_65946	IHU_PF_89_Bacteria_65946	IHU_PG_89_Bacteria_65946	0	0	0	0	0	0	0	0	0	0	0	0	0	0	0	0	0	0	0	0	0	0	0	0	0	0	0	0	0	0	0	0	0	0	0	0	0	0	0	0	0	0	0	0	0	0	0	0	0	0	0	0	0	0	0	0	0	0	0
IHU_PS_89_Bacteria_65948	Bacteria	IHU_PP_89_Bacteria_65948	IHU_PC_89_Bacteria_65948	IHU_PO_89_Bacteria_65948	IHU_PF_89_Bacteria_65948	IHU_PG_89_Bacteria_65948	0	0	0	0	0	0	0	0	0	0	0	0	0	0	0	0	0	0	0	0	0	0	0	0	0	0	0	0	0	0	0	0	0	0	0	0	0	0	0	0	0	0	0	0	0	0	0	0	0	0	0	0	0	0	0	0	0	0	0
IHU_PS_89_Bacteria_65953	Bacteria	IHU_PP_89_Bacteria_65953	IHU_PC_89_Bacteria_65953	IHU_PO_89_Bacteria_65953	IHU_PF_89_Bacteria_65953	IHU_PG_89_Bacteria_65953	0	0	0	0	0	0	0	0	0	0	0	0	0	0	0	0	0	0	0	0	0	0	0	0	0	0	0	0	0	0	0	0	0	0	0	0	0	0	0	0	0	0	0	0	0	0	0	0	0	0	0	0	0	0	0	0	0	0	0
IHU_PS_89_Bacteria_65967	Bacteria	IHU_PP_89_Bacteria_65967	IHU_PC_89_Bacteria_65967	IHU_PO_89_Bacteria_65967	IHU_PF_89_Bacteria_65967	IHU_PG_89_Bacteria_65967	0	0	0	0	0	0	0	0	0	0	0	0	0	0	0	0	0	0	0	0	0	0	0	0	0	0	0	0	0	0	0	0	0	0	0	0	0	0	0	0	0	0	0	0	0	0	0	0	0	0	0	0	0	0	0	0	0	0	0
IHU_PS_89_Bacteria_65979	Bacteria	IHU_PP_89_Bacteria_65979	IHU_PC_89_Bacteria_65979	IHU_PO_89_Bacteria_65979	IHU_PF_89_Bacteria_65979	IHU_PG_89_Bacteria_65979	0	0	0	0	0	0	0	0	0	0	0	0	0	0	0	0	0	0	0	0	0	0	0	0	0	0	0	0	0	0	0	0	0	0	0	0	0	0	0	0	0	0	0	0	0	0	0	0	0	0	0	0	0	0	0	0	0	0	0
IHU_PS_89_Bacteria_65990	Bacteria	IHU_PP_89_Bacteria_65990	IHU_PC_89_Bacteria_65990	IHU_PO_89_Bacteria_65990	IHU_PF_89_Bacteria_65990	IHU_PG_89_Bacteria_65990	0	0	0	0	0	0	0	0	0	0	0	0	0	0	0	0	0	0	0	0	0	0	0	0	0	0	0	0	0	0	0	0	0	0	0	0	0	0	0	0	0	0	0	0	0	0	0	0	0	0	0	0	0	0	0	0	0	0	0
IHU_PS_89_Bacteria_66008	Bacteria	IHU_PP_89_Bacteria_66008	IHU_PC_89_Bacteria_66008	IHU_PO_89_Bacteria_66008	IHU_PF_89_Bacteria_66008	IHU_PG_89_Bacteria_66008	0	0	0	0	0	0	0	0	0	0	0	0	0	0	0	0	0	0	0	0	0	0	0	0	0	0	0	0	0	0	0	0	0	0	0	0	0	0	0	0	0	0	0	0	0	0	0	0	0	0	0	0	0	0	0	0	0	0	0
IHU_PS_89_Bacteria_66026	Bacteria	IHU_PP_89_Bacteria_66026	IHU_PC_89_Bacteria_66026	IHU_PO_89_Bacteria_66026	IHU_PF_89_Bacteria_66026	IHU_PG_89_Bacteria_66026	0	0	0	0	0	0	0	0	0	0	0	0	0	0	0	0	0	0	0	0	0	0	0	0	0	0	0	0	0	0	0	0	0	0	0	0	0	0	0	0	0	0	0	0	0	0	0	0	0	0	0	0	0	0	0	0	0	0	0
IHU_PS_89_Bacteria_66050	Bacteria	IHU_PP_89_Bacteria_66050	IHU_PC_89_Bacteria_66050	IHU_PO_89_Bacteria_66050	IHU_PF_89_Bacteria_66050	IHU_PG_89_Bacteria_66050	0	0	0	0	0	0	0	0	0	0	0	0	0	0	0	0	0	0	0	0	0	0	0	0	0	0	0	0	0	0	0	0	0	0	0	0	0	0	0	0	0	0	0	0	0	0	0	0	0	0	0	0	0	0	0	0	0	0	0
IHU_PS_89_Bacteria_66062	Bacteria	IHU_PP_89_Bacteria_66062	IHU_PC_89_Bacteria_66062	IHU_PO_89_Bacteria_66062	IHU_PF_89_Bacteria_66062	IHU_PG_89_Bacteria_66062	0	0	0	0	0	0	0	0	0	0	0	0	0	0	0	0	0	0	0	0	0	0	0	0	0	0	0	0	0	0	0	0	0	0	0	0	0	0	0	0	0	0	0	0	0	0	0	0	0	0	0	0	0	0	0	0	0	0	0
IHU_PS_89_Bacteria_66088	Bacteria	IHU_PP_89_Bacteria_66088	IHU_PC_89_Bacteria_66088	IHU_PO_89_Bacteria_66088	IHU_PF_89_Bacteria_66088	IHU_PG_89_Bacteria_66088	0	0	0	0	0	0	0	0	0	0	0	0	0	0	0	0	0	0	0	0	0	0	0	0	0	0	0	0	0	0	0	0	0	0	0	0	0	0	0	0	0	0	0	0	0	0	0	0	0	0	0	0	0	0	0	0	0	0	0
IHU_PS_89_Bacteria_66089	Bacteria	IHU_PP_89_Bacteria_66089	IHU_PC_89_Bacteria_66089	IHU_PO_89_Bacteria_66089	IHU_PF_89_Bacteria_66089	IHU_PG_89_Bacteria_66089	0	0	0	0	0	0	0	0	0	0	0	0	0	0	0	0	0	0	0	0	0	0	0	0	0	0	0	0	0	0	0	0	0	0	0	0	0	0	0	0	0	0	0	0	0	0	0	0	0	0	0	0	0	0	0	0	0	0	0
IHU_PS_89_Bacteria_66099	Bacteria	IHU_PP_89_Bacteria_66099	IHU_PC_89_Bacteria_66099	IHU_PO_89_Bacteria_66099	IHU_PF_89_Bacteria_66099	IHU_PG_89_Bacteria_66099	0	0	0	0	0	0	0	0	0	0	0	0	0	0	0	0	0	0	0	0	0	0	0	0	0	0	0	0	0	0	0	0	0	0	0	0	0	0	0	0	0	0	0	0	0	0	0	0	0	0	0	0	0	0	0	0	0	0	0
IHU_PS_89_Bacteria_66106	Bacteria	IHU_PP_89_Bacteria_66106	IHU_PC_89_Bacteria_66106	IHU_PO_89_Bacteria_66106	IHU_PF_89_Bacteria_66106	IHU_PG_89_Bacteria_66106	0	0	0	0	0	0	0	0	0	0	0	0	0	0	0	0	0	0	0	0	0	0	0	0	0	0	0	0	0	0	0	0	0	0	0	0	0	0	0	0	0	0	0	0	0	0	0	0	0	0	0	0	0	0	0	0	0	0	0
IHU_PS_89_Bacteria_66117	Bacteria	IHU_PP_89_Bacteria_66117	IHU_PC_89_Bacteria_66117	IHU_PO_89_Bacteria_66117	IHU_PF_89_Bacteria_66117	IHU_PG_89_Bacteria_66117	0	0	0	0	0	0	0	0	0	0	0	0	0	0	0	0	0	0	0	0	0	0	0	0	0	0	0	0	0	0	0	0	0	0	0	0	0	0	0	0	0	0	0	0	0	0	0	0	0	0	0	0	0	0	0	0	0	0	0
IHU_PS_89_Bacteria_66135	Bacteria	IHU_PP_89_Bacteria_66135	IHU_PC_89_Bacteria_66135	IHU_PO_89_Bacteria_66135	IHU_PF_89_Bacteria_66135	IHU_PG_89_Bacteria_66135	0	0	0	0	0	0	0	0	0	0	0	0	0	0	0	0	0	0	0	0	0	0	0	0	0	0	0	0	0	0	0	0	0	0	0	0	0	0	0	0	0	0	0	0	0	0	0	0	0	0	0	0	0	0	0	0	0	0	0
IHU_PS_89_Bacteria_6622	Bacteria	IHU_PP_89_Bacteria_6622	IHU_PC_89_Bacteria_6622	IHU_PO_89_Bacteria_6622	IHU_PF_89_Bacteria_6622	IHU_PG_89_Bacteria_6622	0	0	0	0	0	0	0	0	0	0	0	0	0	0	0	0	0	0	0	0	0	0	0	0	0	0	0	0	0	0	0	0	0	0	0	0	0	0	0	0	0	0	0	0	0	0	0	0	0	0	0	0	0	0	0	0	0	0	0
IHU_PS_89_Bacteria_6624	Bacteria	IHU_PP_89_Bacteria_6624	IHU_PC_89_Bacteria_6624	IHU_PO_89_Bacteria_6624	IHU_PF_89_Bacteria_6624	IHU_PG_89_Bacteria_6624	0	0	0	0	0	0	0	0	0	0	0	0	0	0	0	0	0	0	0	0	0	0	0	0	0	0	0	0	0	0	0	0	0	0	0	0	0	0	0	0	0	0	0	0	0	0	0	0	0	0	0	0	0	0	0	0	0	0	0
IHU_PS_89_Bacteria_665	Bacteria	IHU_PP_89_Bacteria_665	IHU_PC_89_Bacteria_665	IHU_PO_89_Bacteria_665	IHU_PF_89_Bacteria_665	IHU_PG_89_Bacteria_665	0	0	0	0	0	0	0	0	0	0	0	0	0	0	0	0	0	0	0	0	0	0	0	0	0	0	0	0	0	0	0	0	0	0	0	0	0	0	0	0	0	0	0	0	0	0	0	0	0	0	0	0	0	0	0	0	0	0	0
IHU_PS_89_Bacteria_6667	Bacteria	IHU_PP_89_Bacteria_6667	IHU_PC_89_Bacteria_6667	IHU_PO_89_Bacteria_6667	IHU_PF_89_Bacteria_6667	IHU_PG_89_Bacteria_6667	0	0	0	0	0	0	0	0	0	0	0	0	0	0	0	0	0	0	0	0	0	0	0	0	0	0	0	0	0	0	0	0	0	0	0	0	0	0	0	0	0	0	0	0	0	0	0	0	0	0	0	0	0	0	0	0	0	0	0
IHU_PS_89_Bacteria_6671	Bacteria	IHU_PP_89_Bacteria_6671	IHU_PC_89_Bacteria_6671	IHU_PO_89_Bacteria_6671	IHU_PF_89_Bacteria_6671	IHU_PG_89_Bacteria_6671	0	0	0	0	0	0	0	0	0	0	0	0	0	0	0	0	0	0	0	0	0	0	0	0	0	0	0	0	0	0	0	0	0	0	0	0	0	0	0	0	0	0	0	0	0	0	0	0	0	0	0	0	0	0	0	0	0	0	0
IHU_PS_89_Bacteria_66816	Bacteria	IHU_PP_89_Bacteria_66816	IHU_PC_89_Bacteria_66816	IHU_PO_89_Bacteria_66816	IHU_PF_89_Bacteria_66816	IHU_PG_89_Bacteria_66816	0	0	0	0	0	0	0	0	0	0	0	0	0	0	0	0	0	0	0	0	0	0	0	0	0	0	0	0	0	0	0	0	0	0	0	0	0	0	0	0	0	0	0	0	0	0	0	0	0	0	0	0	0	0	0	0	0	0	0
IHU_PS_89_Bacteria_66877	Bacteria	IHU_PP_89_Bacteria_66877	IHU_PC_89_Bacteria_66877	IHU_PO_89_Bacteria_66877	IHU_PF_89_Bacteria_66877	IHU_PG_89_Bacteria_66877	0	0	0	0	0	0	0	0	0	0	0	0	0	0	0	0	0	0	0	0	0	0	0	0	0	0	0	0	0	0	0	0	0	0	0	0	0	0	0	0	0	0	0	0	0	0	0	0	0	0	0	0	0	0	0	0	0	0	0
IHU_PS_89_Bacteria_66908	Bacteria	IHU_PP_89_Bacteria_66908	IHU_PC_89_Bacteria_66908	IHU_PO_89_Bacteria_66908	IHU_PF_89_Bacteria_66908	IHU_PG_89_Bacteria_66908	0	0	0	0	0	0	0	0	0	0	0	0	0	0	0	0	0	0	0	0	0	0	0	0	0	0	0	0	0	0	0	0	0	0	0	0	0	0	0	0	0	0	0	0	0	0	0	0	0	0	0	0	0	0	0	0	0	0	0
IHU_PS_89_Bacteria_66925	Bacteria	IHU_PP_89_Bacteria_66925	IHU_PC_89_Bacteria_66925	IHU_PO_89_Bacteria_66925	IHU_PF_89_Bacteria_66925	IHU_PG_89_Bacteria_66925	0	0	0	0	0	0	0	0	0	0	0	0	0	0	0	0	0	0	0	0	0	0	0	0	0	0	0	0	0	0	0	0	0	0	0	0	0	0	0	0	0	0	0	0	0	0	0	0	0	0	0	0	0	0	0	0	0	0	0
IHU_PS_89_Bacteria_66936	Bacteria	IHU_PP_89_Bacteria_66936	IHU_PC_89_Bacteria_66936	IHU_PO_89_Bacteria_66936	IHU_PF_89_Bacteria_66936	IHU_PG_89_Bacteria_66936	0	0	0	0	0	0	0	0	0	0	0	0	0	0	0	0	0	0	0	0	0	0	0	0	0	0	0	0	0	0	0	0	0	0	0	0	0	0	0	0	0	0	0	0	0	0	0	0	0	0	0	0	0	0	0	0	0	0	0
IHU_PS_89_Bacteria_66944	Bacteria	IHU_PP_89_Bacteria_66944	IHU_PC_89_Bacteria_66944	IHU_PO_89_Bacteria_66944	IHU_PF_89_Bacteria_66944	IHU_PG_89_Bacteria_66944	0	0	0	0	0	0	0	0	0	0	0	0	0	0	0	0	0	0	0	0	0	0	0	0	0	0	0	0	0	0	0	0	0	0	0	0	0	0	0	0	0	0	0	0	0	0	0	0	0	0	0	0	0	0	0	0	0	0	0
IHU_PS_89_Bacteria_66956	Bacteria	IHU_PP_89_Bacteria_66956	IHU_PC_89_Bacteria_66956	IHU_PO_89_Bacteria_66956	IHU_PF_89_Bacteria_66956	IHU_PG_89_Bacteria_66956	0	0	0	0	0	0	0	0	0	0	0	0	0	0	0	0	0	0	0	0	0	0	0	0	0	0	0	0	0	0	0	0	0	0	0	0	0	0	0	0	0	0	0	0	0	0	0	0	0	0	0	0	0	0	0	0	0	0	0
IHU_PS_89_Bacteria_6696	Bacteria	IHU_PP_89_Bacteria_6696	IHU_PC_89_Bacteria_6696	IHU_PO_89_Bacteria_6696	IHU_PF_89_Bacteria_6696	IHU_PG_89_Bacteria_6696	0	0	0	0	0	0	0	0	0	0	0	0	0	0	0	0	0	0	0	0	0	0	0	0	0	0	0	0	0	0	0	0	0	0	0	0	0	0	0	0	0	0	0	0	0	0	0	0	0	0	0	0	0	0	0	0	0	0	0
IHU_PS_89_Bacteria_66975	Bacteria	IHU_PP_89_Bacteria_66975	IHU_PC_89_Bacteria_66975	IHU_PO_89_Bacteria_66975	IHU_PF_89_Bacteria_66975	IHU_PG_89_Bacteria_66975	0	0	0	0	0	0	0	0	0	0	0	0	0	0	0	0	0	0	0	0	0	0	0	0	0	0	0	0	0	0	0	0	0	0	0	0	0	0	0	0	0	0	0	0	0	0	0	0	0	0	0	0	0	0	0	0	0	0	0
IHU_PS_89_Bacteria_67014	Bacteria	IHU_PP_89_Bacteria_67014	IHU_PC_89_Bacteria_67014	IHU_PO_89_Bacteria_67014	IHU_PF_89_Bacteria_67014	IHU_PG_89_Bacteria_67014	0	0	0	0	0	0	0	0	0	0	0	0	0	0	0	0	0	0	0	0	0	0	0	0	0	0	0	0	0	0	0	0	0	0	0	0	0	0	0	0	0	0	0	0	0	0	0	0	0	0	0	0	0	0	0	0	0	0	0
IHU_PS_89_Bacteria_67050	Bacteria	IHU_PP_89_Bacteria_67050	IHU_PC_89_Bacteria_67050	IHU_PO_89_Bacteria_67050	IHU_PF_89_Bacteria_67050	IHU_PG_89_Bacteria_67050	0	0	0	0	0	0	0	0	0	0	0	0	0	0	0	0	0	0	0	0	0	0	0	0	0	0	0	0	0	0	0	0	0	0	0	0	0	0	0	0	0	0	0	0	0	0	0	0	0	0	0	0	0	0	0	0	0	0	0
IHU_PS_89_Bacteria_67064	Bacteria	IHU_PP_89_Bacteria_67064	IHU_PC_89_Bacteria_67064	IHU_PO_89_Bacteria_67064	IHU_PF_89_Bacteria_67064	IHU_PG_89_Bacteria_67064	0	0	0	0	0	0	0	0	0	0	0	0	0	0	0	0	0	0	0	0	0	0	0	0	0	0	0	0	0	0	0	0	0	0	0	0	0	0	0	0	0	0	0	0	0	0	0	0	0	0	0	0	0	0	0	0	0	0	0
IHU_PS_89_Bacteria_67076	Bacteria	IHU_PP_89_Bacteria_67076	IHU_PC_89_Bacteria_67076	IHU_PO_89_Bacteria_67076	IHU_PF_89_Bacteria_67076	IHU_PG_89_Bacteria_67076	0	0	0	0	0	0	0	0	0	0	0	0	0	0	0	0	0	0	0	0	0	0	0	0	0	0	0	0	0	0	0	0	0	0	0	0	0	0	0	0	0	0	0	0	0	0	0	0	0	0	0	0	0	0	0	0	0	0	0
IHU_PS_89_Bacteria_67077	Bacteria	IHU_PP_89_Bacteria_67077	IHU_PC_89_Bacteria_67077	IHU_PO_89_Bacteria_67077	IHU_PF_89_Bacteria_67077	IHU_PG_89_Bacteria_67077	0	0	0	0	0	0	0	0	0	0	0	0	0	0	0	0	0	0	0	0	0	0	0	0	0	0	0	0	0	0	0	0	0	0	0	0	0	0	0	0	0	0	0	0	0	0	0	0	0	0	0	0	0	0	0	0	0	0	0
IHU_PS_89_Bacteria_67099	Bacteria	IHU_PP_89_Bacteria_67099	IHU_PC_89_Bacteria_67099	IHU_PO_89_Bacteria_67099	IHU_PF_89_Bacteria_67099	IHU_PG_89_Bacteria_67099	0	0	0	0	0	0	0	0	0	0	0	0	0	0	0	0	0	0	0	0	0	0	0	0	0	0	0	0	0	0	0	0	0	0	0	0	0	0	0	0	0	0	0	0	0	0	0	0	0	0	0	0	0	0	0	0	0	0	0
IHU_PS_89_Bacteria_67164	Bacteria	IHU_PP_89_Bacteria_67164	IHU_PC_89_Bacteria_67164	IHU_PO_89_Bacteria_67164	IHU_PF_89_Bacteria_67164	IHU_PG_89_Bacteria_67164	0	0	0	0	0	0	0	0	0	0	0	0	0	0	0	0	0	0	0	0	0	0	0	0	0	0	0	0	0	0	0	0	0	0	0	0	0	0	0	0	0	0	0	0	0	0	0	0	0	0	0	0	0	0	0	0	0	0	0
IHU_PS_89_Bacteria_67189	Bacteria	IHU_PP_89_Bacteria_67189	IHU_PC_89_Bacteria_67189	IHU_PO_89_Bacteria_67189	IHU_PF_89_Bacteria_67189	IHU_PG_89_Bacteria_67189	0	0	0	0	0	0	0	0	0	0	0	0	0	0	0	0	0	0	0	0	0	0	0	0	0	0	0	0	0	0	0	0	0	0	0	0	0	0	0	0	0	0	0	0	0	0	0	0	0	0	0	0	0	0	0	0	0	0	0
IHU_PS_89_Bacteria_67193	Bacteria	IHU_PP_89_Bacteria_67193	IHU_PC_89_Bacteria_67193	IHU_PO_89_Bacteria_67193	IHU_PF_89_Bacteria_67193	IHU_PG_89_Bacteria_67193	22	0	0	0	0	0	0	21	0	0	0	0	0	0	0	0	0	0	0	0	0	0	0	0	24	0	0	0	0	0	0	0	0	0	0	0	0	0	0	0	0	0	0	0	0	0	0	0	0	0	0	0	0	0	0	0	0	0	0
IHU_PS_89_Bacteria_67197	Bacteria	IHU_PP_89_Bacteria_67197	IHU_PC_89_Bacteria_67197	IHU_PO_89_Bacteria_67197	IHU_PF_89_Bacteria_67197	IHU_PG_89_Bacteria_67197	0	0	0	0	0	0	0	0	0	0	0	0	0	0	0	0	0	0	0	0	0	0	0	0	0	0	0	0	0	0	0	0	0	0	0	0	0	0	0	0	0	0	0	0	0	0	0	0	0	0	0	0	0	0	0	0	0	0	0
IHU_PS_89_Bacteria_67217	Bacteria	IHU_PP_89_Bacteria_67217	IHU_PC_89_Bacteria_67217	IHU_PO_89_Bacteria_67217	IHU_PF_89_Bacteria_67217	IHU_PG_89_Bacteria_67217	0	0	0	0	0	0	0	0	0	0	0	0	0	0	0	0	0	0	0	0	0	0	0	0	0	0	0	0	0	0	0	0	0	0	0	0	0	0	0	0	0	0	0	0	0	0	0	0	0	0	0	0	0	0	0	0	0	0	0
IHU_PS_89_Bacteria_67330	Bacteria	IHU_PP_89_Bacteria_67330	IHU_PC_89_Bacteria_67330	IHU_PO_89_Bacteria_67330	IHU_PF_89_Bacteria_67330	IHU_PG_89_Bacteria_67330	0	0	0	0	0	0	0	0	0	0	0	0	0	0	0	0	0	0	0	0	0	0	0	0	0	0	0	0	0	0	0	0	0	0	0	0	0	0	0	0	0	0	0	0	0	0	0	0	0	0	0	0	0	0	0	0	0	0	0
IHU_PS_89_Bacteria_67428	Bacteria	IHU_PP_89_Bacteria_67428	IHU_PC_89_Bacteria_67428	IHU_PO_89_Bacteria_67428	IHU_PF_89_Bacteria_67428	IHU_PG_89_Bacteria_67428	0	0	0	0	0	0	0	0	0	0	0	0	0	0	0	0	0	0	0	0	0	0	0	0	0	0	0	0	0	0	0	0	0	0	0	0	0	0	0	0	0	0	0	0	0	0	0	0	0	0	0	0	0	0	0	0	0	0	0
IHU_PS_89_Bacteria_67438	Bacteria	IHU_PP_89_Bacteria_67438	IHU_PC_89_Bacteria_67438	IHU_PO_89_Bacteria_67438	IHU_PF_89_Bacteria_67438	IHU_PG_89_Bacteria_67438	0	0	0	0	0	0	0	0	0	0	0	0	0	0	0	0	0	0	0	0	0	0	0	0	0	0	0	0	0	0	0	0	0	0	0	0	0	0	0	0	0	0	0	0	0	0	0	0	0	0	0	0	0	0	0	0	0	0	0
IHU_PS_89_Bacteria_67501	Bacteria	IHU_PP_89_Bacteria_67501	IHU_PC_89_Bacteria_67501	IHU_PO_89_Bacteria_67501	IHU_PF_89_Bacteria_67501	IHU_PG_89_Bacteria_67501	0	0	0	0	0	0	0	0	0	0	0	0	0	0	0	0	0	0	0	0	0	0	0	0	0	0	0	0	0	0	0	0	0	0	0	0	0	0	0	0	0	0	0	0	0	0	0	0	0	0	0	0	0	0	0	0	0	0	0
IHU_PS_89_Bacteria_67554	Bacteria	IHU_PP_89_Bacteria_67554	IHU_PC_89_Bacteria_67554	IHU_PO_89_Bacteria_67554	IHU_PF_89_Bacteria_67554	IHU_PG_89_Bacteria_67554	0	0	0	0	0	0	0	0	0	0	0	0	0	0	0	0	0	0	0	0	0	0	0	0	0	0	0	0	0	0	0	0	0	0	0	0	0	0	0	0	0	0	0	0	0	0	0	0	0	0	0	0	0	0	0	0	0	0	0
IHU_PS_89_Bacteria_67556	Bacteria	IHU_PP_89_Bacteria_67556	IHU_PC_89_Bacteria_67556	IHU_PO_89_Bacteria_67556	IHU_PF_89_Bacteria_67556	IHU_PG_89_Bacteria_67556	0	0	0	0	0	0	0	0	0	0	0	0	0	0	0	0	0	0	0	0	0	0	0	0	0	0	0	0	0	0	0	0	0	0	0	0	0	0	0	0	0	0	0	0	0	0	0	0	0	0	0	0	0	0	0	0	0	0	0
IHU_PS_89_Bacteria_67655	Bacteria	IHU_PP_89_Bacteria_67655	IHU_PC_89_Bacteria_67655	IHU_PO_89_Bacteria_67655	IHU_PF_89_Bacteria_67655	IHU_PG_89_Bacteria_67655	0	0	0	0	0	0	0	0	0	0	0	0	0	0	0	0	0	0	0	0	0	0	0	0	0	0	0	0	0	0	0	0	0	0	0	0	0	0	0	0	0	0	0	0	0	0	0	0	0	0	0	0	0	0	0	0	0	0	0
IHU_PS_89_Bacteria_67702	Bacteria	IHU_PP_89_Bacteria_67702	IHU_PC_89_Bacteria_67702	IHU_PO_89_Bacteria_67702	IHU_PF_89_Bacteria_67702	IHU_PG_89_Bacteria_67702	0	0	0	0	0	0	0	0	0	0	0	0	0	0	0	0	0	0	0	0	0	0	0	0	0	0	0	0	0	0	0	0	0	0	0	0	0	0	0	0	0	0	0	0	0	0	0	0	0	0	0	0	0	0	0	0	0	0	0
IHU_PS_89_Bacteria_67708	Bacteria	IHU_PP_89_Bacteria_67708	IHU_PC_89_Bacteria_67708	IHU_PO_89_Bacteria_67708	IHU_PF_89_Bacteria_67708	IHU_PG_89_Bacteria_67708	0	0	0	0	0	0	0	0	0	0	0	0	0	0	0	0	0	0	0	0	0	0	0	0	0	0	0	0	0	0	0	0	0	0	0	0	0	0	0	0	0	0	0	0	0	0	0	0	0	0	0	0	0	0	0	0	0	0	0
IHU_PS_89_Bacteria_6771	Bacteria	IHU_PP_89_Bacteria_6771	IHU_PC_89_Bacteria_6771	IHU_PO_89_Bacteria_6771	IHU_PF_89_Bacteria_6771	IHU_PG_89_Bacteria_6771	0	0	0	0	0	0	0	0	0	0	0	0	0	0	0	0	0	0	0	0	0	0	0	0	0	0	0	0	0	0	0	0	0	0	0	0	0	0	0	0	0	0	0	0	0	0	0	0	0	0	0	0	0	0	0	0	0	0	0
IHU_PS_89_Bacteria_6772	Bacteria	IHU_PP_89_Bacteria_6772	IHU_PC_89_Bacteria_6772	IHU_PO_89_Bacteria_6772	IHU_PF_89_Bacteria_6772	IHU_PG_89_Bacteria_6772	0	0	0	0	0	0	0	0	0	0	0	0	0	0	0	0	0	0	0	0	0	0	0	0	0	0	0	0	0	0	0	0	0	0	0	0	0	0	0	0	0	0	0	0	0	0	0	0	0	0	0	0	0	0	0	0	0	0	0
IHU_PS_89_Bacteria_67731	Bacteria	IHU_PP_89_Bacteria_67731	IHU_PC_89_Bacteria_67731	IHU_PO_89_Bacteria_67731	IHU_PF_89_Bacteria_67731	IHU_PG_89_Bacteria_67731	0	0	0	0	0	0	0	0	0	0	0	0	0	0	0	0	0	0	0	0	0	0	0	0	0	0	0	0	0	0	0	0	0	0	0	0	0	0	0	0	0	0	0	0	0	0	0	0	0	0	0	0	0	0	0	0	0	0	0
IHU_PS_89_Bacteria_6779	Bacteria	IHU_PP_89_Bacteria_6779	IHU_PC_89_Bacteria_6779	IHU_PO_89_Bacteria_6779	IHU_PF_89_Bacteria_6779	IHU_PG_89_Bacteria_6779	0	0	0	0	0	0	0	0	0	0	0	0	0	0	0	0	0	0	0	0	0	0	0	0	0	0	0	0	0	0	0	0	0	0	0	0	0	0	0	0	0	0	0	0	0	0	0	0	0	0	0	0	0	0	0	0	0	0	0
IHU_PS_89_Bacteria_67828	Bacteria	IHU_PP_89_Bacteria_67828	IHU_PC_89_Bacteria_67828	IHU_PO_89_Bacteria_67828	IHU_PF_89_Bacteria_67828	IHU_PG_89_Bacteria_67828	0	0	0	0	0	0	0	0	0	0	0	0	0	0	0	0	0	0	0	0	0	0	0	0	0	0	0	0	0	0	0	0	0	0	0	0	0	0	0	0	0	0	0	0	0	0	0	0	0	0	0	0	0	0	0	0	0	0	0
IHU_PS_89_Bacteria_6783	Bacteria	IHU_PP_89_Bacteria_6783	IHU_PC_89_Bacteria_6783	IHU_PO_89_Bacteria_6783	IHU_PF_89_Bacteria_6783	IHU_PG_89_Bacteria_6783	0	0	0	0	0	0	0	0	0	0	0	0	0	0	0	0	0	0	0	0	0	0	0	0	0	0	0	0	0	0	0	0	0	0	0	0	0	0	0	0	0	0	0	0	0	0	0	0	0	0	0	0	0	0	0	0	0	0	0
IHU_PS_89_Bacteria_67839	Bacteria	IHU_PP_89_Bacteria_67839	IHU_PC_89_Bacteria_67839	IHU_PO_89_Bacteria_67839	IHU_PF_89_Bacteria_67839	IHU_PG_89_Bacteria_67839	0	0	0	0	0	0	0	0	0	0	0	0	0	0	0	0	0	0	0	0	0	0	0	0	0	0	0	249	0	0	0	0	0	0	0	0	0	0	0	0	0	0	0	0	0	0	0	0	0	0	0	0	0	0	0	0	0	0	0
IHU_PS_89_Bacteria_67841	Bacteria	IHU_PP_89_Bacteria_67841	IHU_PC_89_Bacteria_67841	IHU_PO_89_Bacteria_67841	IHU_PF_89_Bacteria_67841	IHU_PG_89_Bacteria_67841	0	0	0	0	0	0	0	0	0	0	0	0	0	0	0	0	0	0	0	0	0	0	0	0	0	0	0	0	0	0	0	0	0	0	0	0	0	0	0	0	0	0	0	0	0	0	0	0	0	0	0	0	0	0	0	0	0	0	0
IHU_PS_89_Bacteria_67865	Bacteria	IHU_PP_89_Bacteria_67865	IHU_PC_89_Bacteria_67865	IHU_PO_89_Bacteria_67865	IHU_PF_89_Bacteria_67865	IHU_PG_89_Bacteria_67865	0	0	0	0	0	0	0	0	0	0	0	0	0	0	0	0	0	0	0	0	0	0	0	0	0	0	0	0	0	0	0	0	0	0	0	0	0	0	0	0	0	0	0	0	0	0	0	0	0	0	0	0	0	0	0	0	0	0	0
IHU_PS_89_Bacteria_6790	Bacteria	IHU_PP_89_Bacteria_6790	IHU_PC_89_Bacteria_6790	IHU_PO_89_Bacteria_6790	IHU_PF_89_Bacteria_6790	IHU_PG_89_Bacteria_6790	0	0	0	0	0	0	0	0	0	0	0	0	0	0	0	0	0	0	0	0	0	0	0	0	0	0	0	0	0	0	0	0	0	0	0	0	0	0	0	0	0	0	0	0	0	0	0	0	0	0	0	0	0	0	0	0	0	0	0
IHU_PS_89_Bacteria_67933	Bacteria	IHU_PP_89_Bacteria_67933	IHU_PC_89_Bacteria_67933	IHU_PO_89_Bacteria_67933	IHU_PF_89_Bacteria_67933	IHU_PG_89_Bacteria_67933	0	0	0	0	0	0	0	0	0	0	0	0	0	0	0	0	0	0	0	0	0	0	0	0	0	0	0	0	0	0	0	0	0	0	0	0	0	0	0	0	0	0	0	0	0	0	0	0	0	0	0	0	0	0	0	0	0	0	0
IHU_PS_89_Bacteria_67950	Bacteria	IHU_PP_89_Bacteria_67950	IHU_PC_89_Bacteria_67950	IHU_PO_89_Bacteria_67950	IHU_PF_89_Bacteria_67950	IHU_PG_89_Bacteria_67950	0	0	0	0	0	0	0	0	0	0	0	0	0	0	0	0	0	0	0	0	0	0	0	0	0	0	0	0	0	0	0	0	0	0	0	0	0	0	0	0	0	0	0	0	0	0	0	0	0	0	0	0	0	0	0	0	0	0	0
IHU_PS_89_Bacteria_68006	Bacteria	IHU_PP_89_Bacteria_68006	IHU_PC_89_Bacteria_68006	IHU_PO_89_Bacteria_68006	IHU_PF_89_Bacteria_68006	IHU_PG_89_Bacteria_68006	0	0	0	0	0	0	0	0	0	0	0	0	0	0	0	0	0	0	0	0	0	0	0	0	0	0	0	0	0	0	0	0	0	0	0	0	0	0	0	0	0	0	0	0	0	0	0	0	0	0	0	0	0	0	0	0	0	0	0
IHU_PS_89_Bacteria_68011	Bacteria	IHU_PP_89_Bacteria_68011	IHU_PC_89_Bacteria_68011	IHU_PO_89_Bacteria_68011	IHU_PF_89_Bacteria_68011	IHU_PG_89_Bacteria_68011	0	0	0	0	0	0	0	0	0	0	0	0	0	0	0	0	0	0	0	0	0	0	0	0	0	0	0	0	0	0	0	0	0	0	0	0	0	0	0	0	0	0	0	0	0	0	0	0	0	0	0	0	0	0	0	0	0	0	0
IHU_PS_89_Bacteria_68081	Bacteria	IHU_PP_89_Bacteria_68081	IHU_PC_89_Bacteria_68081	IHU_PO_89_Bacteria_68081	IHU_PF_89_Bacteria_68081	IHU_PG_89_Bacteria_68081	0	0	0	0	0	0	0	0	0	0	0	0	0	0	0	0	0	0	0	0	0	0	0	0	0	0	0	0	0	0	0	0	0	0	0	0	0	0	0	0	0	0	0	0	0	0	0	0	0	0	0	0	0	0	0	0	0	0	0
IHU_PS_89_Bacteria_68112	Bacteria	IHU_PP_89_Bacteria_68112	IHU_PC_89_Bacteria_68112	IHU_PO_89_Bacteria_68112	IHU_PF_89_Bacteria_68112	IHU_PG_89_Bacteria_68112	0	0	0	0	0	0	0	0	0	0	0	0	0	0	0	0	0	0	0	0	0	0	0	0	0	0	0	0	0	0	0	0	0	0	0	0	0	0	0	0	0	0	0	0	0	0	0	0	0	0	0	0	0	0	0	0	0	0	0
IHU_PS_89_Bacteria_68137	Bacteria	IHU_PP_89_Bacteria_68137	IHU_PC_89_Bacteria_68137	IHU_PO_89_Bacteria_68137	IHU_PF_89_Bacteria_68137	IHU_PG_89_Bacteria_68137	0	0	0	0	0	0	0	0	0	0	0	0	0	0	0	0	0	0	0	0	0	0	0	0	0	0	0	0	0	0	0	0	0	0	0	0	0	0	0	0	0	0	0	0	0	0	0	0	0	0	0	0	0	0	0	0	0	0	0
IHU_PS_89_Bacteria_68148	Bacteria	IHU_PP_89_Bacteria_68148	IHU_PC_89_Bacteria_68148	IHU_PO_89_Bacteria_68148	IHU_PF_89_Bacteria_68148	IHU_PG_89_Bacteria_68148	0	0	0	0	0	0	0	0	0	0	0	0	0	0	0	0	0	0	0	0	0	0	0	0	0	0	0	0	0	0	0	0	0	0	0	0	0	0	0	0	0	0	0	0	0	0	0	0	0	0	0	0	0	0	0	0	0	0	0
IHU_PS_89_Bacteria_68198	Bacteria	IHU_PP_89_Bacteria_68198	IHU_PC_89_Bacteria_68198	IHU_PO_89_Bacteria_68198	IHU_PF_89_Bacteria_68198	IHU_PG_89_Bacteria_68198	0	0	0	0	0	0	0	0	0	0	0	0	0	0	0	0	0	0	0	0	0	0	0	0	0	0	0	0	0	0	0	0	0	0	0	0	0	0	0	0	0	0	0	0	0	0	0	0	0	0	0	0	0	0	0	0	0	0	0
IHU_PS_89_Bacteria_68216	Bacteria	IHU_PP_89_Bacteria_68216	IHU_PC_89_Bacteria_68216	IHU_PO_89_Bacteria_68216	IHU_PF_89_Bacteria_68216	IHU_PG_89_Bacteria_68216	0	0	0	0	0	0	0	0	0	0	0	0	0	0	0	0	0	0	0	0	0	0	0	0	0	0	0	0	0	0	0	0	0	0	0	0	0	0	0	0	0	0	0	0	0	0	0	0	0	0	0	0	0	0	0	0	0	0	0
IHU_PS_89_Bacteria_68225	Bacteria	IHU_PP_89_Bacteria_68225	IHU_PC_89_Bacteria_68225	IHU_PO_89_Bacteria_68225	IHU_PF_89_Bacteria_68225	IHU_PG_89_Bacteria_68225	0	0	0	0	0	0	0	0	0	0	0	0	0	0	0	0	0	0	0	0	0	0	0	0	0	0	0	0	0	0	0	0	0	0	0	0	0	0	0	0	0	0	0	0	0	0	0	0	0	0	0	0	0	0	0	0	0	0	0
IHU_PS_89_Bacteria_68227	Bacteria	IHU_PP_89_Bacteria_68227	IHU_PC_89_Bacteria_68227	IHU_PO_89_Bacteria_68227	IHU_PF_89_Bacteria_68227	IHU_PG_89_Bacteria_68227	0	0	0	0	0	0	0	0	0	0	0	0	0	0	0	0	0	0	0	0	0	0	0	0	0	0	0	0	0	0	0	0	0	0	0	0	0	0	0	0	0	0	0	0	0	0	0	0	0	0	0	0	0	0	0	0	0	0	0
IHU_PS_89_Bacteria_68236	Bacteria	IHU_PP_89_Bacteria_68236	IHU_PC_89_Bacteria_68236	IHU_PO_89_Bacteria_68236	IHU_PF_89_Bacteria_68236	IHU_PG_89_Bacteria_68236	0	0	0	0	0	0	0	0	0	0	0	0	0	0	0	0	0	0	0	0	0	0	0	0	0	0	0	0	0	0	0	0	0	0	0	0	0	0	0	0	0	0	0	0	0	0	0	0	0	0	0	0	0	0	0	0	0	0	0
IHU_PS_89_Bacteria_68250	Bacteria	IHU_PP_89_Bacteria_68250	IHU_PC_89_Bacteria_68250	IHU_PO_89_Bacteria_68250	IHU_PF_89_Bacteria_68250	IHU_PG_89_Bacteria_68250	0	0	0	0	0	0	0	0	0	0	0	0	0	0	0	0	0	0	0	0	0	0	0	0	0	0	0	0	0	0	0	0	0	0	0	0	0	0	0	0	0	0	0	0	0	0	0	0	0	0	0	0	0	0	0	0	0	0	0
IHU_PS_89_Bacteria_68289	Bacteria	IHU_PP_89_Bacteria_68289	IHU_PC_89_Bacteria_68289	IHU_PO_89_Bacteria_68289	IHU_PF_89_Bacteria_68289	IHU_PG_89_Bacteria_68289	0	0	0	0	0	0	0	0	0	0	0	0	0	0	0	0	0	0	0	0	0	0	0	0	0	0	0	0	0	0	0	0	0	0	0	0	0	0	0	0	0	0	0	0	0	0	0	0	0	0	0	0	0	0	0	0	0	0	0
IHU_PS_89_Bacteria_68326	Bacteria	IHU_PP_89_Bacteria_68326	IHU_PC_89_Bacteria_68326	IHU_PO_89_Bacteria_68326	IHU_PF_89_Bacteria_68326	IHU_PG_89_Bacteria_68326	0	0	0	0	0	0	0	0	0	0	0	0	0	0	0	0	0	0	0	0	0	0	0	0	0	0	0	0	0	0	0	0	0	0	0	0	0	0	0	0	0	0	0	0	0	0	0	0	0	0	0	0	0	0	0	0	0	0	0
IHU_PS_89_Bacteria_68329	Bacteria	IHU_PP_89_Bacteria_68329	IHU_PC_89_Bacteria_68329	IHU_PO_89_Bacteria_68329	IHU_PF_89_Bacteria_68329	IHU_PG_89_Bacteria_68329	0	0	0	0	0	0	0	0	0	0	0	0	0	0	0	0	0	0	0	0	0	0	0	0	0	0	0	0	0	0	0	0	0	0	0	0	0	0	0	0	0	0	0	0	0	0	0	0	0	0	0	0	0	0	0	0	0	0	0
IHU_PS_89_Bacteria_68378	Bacteria	IHU_PP_89_Bacteria_68378	IHU_PC_89_Bacteria_68378	IHU_PO_89_Bacteria_68378	IHU_PF_89_Bacteria_68378	IHU_PG_89_Bacteria_68378	0	0	0	0	0	0	0	0	0	0	0	0	0	0	0	0	0	0	0	0	0	0	0	0	0	0	0	0	0	0	0	0	0	0	0	0	0	0	0	0	0	0	0	0	0	0	0	0	0	0	0	0	0	0	0	0	0	0	0
IHU_PS_89_Bacteria_68412	Bacteria	IHU_PP_89_Bacteria_68412	IHU_PC_89_Bacteria_68412	IHU_PO_89_Bacteria_68412	IHU_PF_89_Bacteria_68412	IHU_PG_89_Bacteria_68412	0	0	0	0	0	0	0	0	0	0	0	0	0	0	0	0	0	0	0	0	0	0	0	0	0	0	0	0	0	0	0	0	0	0	0	0	0	0	0	0	0	0	0	0	0	0	0	0	0	0	0	0	0	0	0	0	0	0	0
IHU_PS_89_Bacteria_68416	Bacteria	IHU_PP_89_Bacteria_68416	IHU_PC_89_Bacteria_68416	IHU_PO_89_Bacteria_68416	IHU_PF_89_Bacteria_68416	IHU_PG_89_Bacteria_68416	0	0	0	0	0	0	0	0	0	0	0	0	0	0	0	0	0	0	0	0	0	0	0	0	0	0	0	0	0	0	0	0	0	0	0	0	0	0	0	0	0	0	0	0	0	0	0	0	0	0	0	0	0	0	0	0	0	0	0
IHU_PS_89_Bacteria_68422	Bacteria	IHU_PP_89_Bacteria_68422	IHU_PC_89_Bacteria_68422	IHU_PO_89_Bacteria_68422	IHU_PF_89_Bacteria_68422	IHU_PG_89_Bacteria_68422	0	0	0	0	0	0	0	0	0	0	0	0	0	0	0	0	0	0	0	0	0	0	0	0	0	0	0	0	0	0	0	0	0	0	0	0	0	0	0	0	0	0	0	0	0	0	0	0	0	0	0	0	0	0	0	0	0	0	0
IHU_PS_89_Bacteria_68426	Bacteria	IHU_PP_89_Bacteria_68426	IHU_PC_89_Bacteria_68426	IHU_PO_89_Bacteria_68426	IHU_PF_89_Bacteria_68426	IHU_PG_89_Bacteria_68426	0	0	0	0	0	0	0	0	0	0	0	0	0	0	0	0	0	0	0	0	0	0	0	0	0	0	0	0	0	0	0	0	0	0	0	0	0	0	0	0	0	0	0	0	0	0	0	0	0	0	0	0	0	0	0	0	0	0	0
IHU_PS_89_Bacteria_68446	Bacteria	IHU_PP_89_Bacteria_68446	IHU_PC_89_Bacteria_68446	IHU_PO_89_Bacteria_68446	IHU_PF_89_Bacteria_68446	IHU_PG_89_Bacteria_68446	0	0	0	0	0	0	0	0	0	0	0	0	0	0	0	0	0	0	0	0	0	0	0	0	0	0	0	0	0	0	0	0	0	0	0	0	0	0	0	0	0	0	0	0	0	0	0	0	0	0	0	0	0	0	0	0	0	0	0
IHU_PS_89_Bacteria_68449	Bacteria	IHU_PP_89_Bacteria_68449	IHU_PC_89_Bacteria_68449	IHU_PO_89_Bacteria_68449	IHU_PF_89_Bacteria_68449	IHU_PG_89_Bacteria_68449	0	0	0	0	0	0	0	0	0	0	0	0	0	0	0	0	0	0	0	0	0	0	0	0	0	0	0	0	0	0	0	0	0	0	0	0	0	0	0	0	0	0	0	0	0	0	0	0	0	0	0	0	0	0	0	0	0	0	0
IHU_PS_89_Bacteria_68455	Bacteria	IHU_PP_89_Bacteria_68455	IHU_PC_89_Bacteria_68455	IHU_PO_89_Bacteria_68455	IHU_PF_89_Bacteria_68455	IHU_PG_89_Bacteria_68455	0	0	0	0	0	0	0	0	0	0	0	0	0	0	0	0	0	0	0	0	0	0	0	0	0	0	0	0	0	0	0	0	0	0	0	0	0	0	0	0	0	0	0	0	0	0	0	0	0	0	0	0	0	0	0	0	0	0	0
IHU_PS_89_Bacteria_68465	Bacteria	IHU_PP_89_Bacteria_68465	IHU_PC_89_Bacteria_68465	IHU_PO_89_Bacteria_68465	IHU_PF_89_Bacteria_68465	IHU_PG_89_Bacteria_68465	0	0	0	0	0	0	0	0	0	0	0	0	0	0	0	0	0	0	0	0	0	0	63	0	0	0	0	0	0	0	0	0	0	0	0	0	0	0	0	0	0	0	0	0	0	0	0	0	0	0	0	0	0	0	0	0	0	0	0
IHU_PS_89_Bacteria_68470	Bacteria	IHU_PP_89_Bacteria_68470	IHU_PC_89_Bacteria_68470	IHU_PO_89_Bacteria_68470	IHU_PF_89_Bacteria_68470	IHU_PG_89_Bacteria_68470	0	0	0	0	0	0	0	0	0	0	0	0	0	0	0	0	0	0	0	0	0	0	0	0	0	0	0	0	0	0	0	0	0	0	0	0	0	0	0	0	0	0	0	0	0	0	0	0	0	0	0	0	0	0	0	0	0	0	0
IHU_PS_89_Bacteria_68479	Bacteria	IHU_PP_89_Bacteria_68479	IHU_PC_89_Bacteria_68479	IHU_PO_89_Bacteria_68479	IHU_PF_89_Bacteria_68479	IHU_PG_89_Bacteria_68479	0	0	0	0	0	0	0	0	0	0	0	0	0	0	0	0	0	0	0	0	0	0	82	0	0	0	0	0	0	0	0	0	0	0	0	0	0	0	0	0	0	0	0	0	0	0	0	0	0	0	0	0	0	0	0	0	0	0	0
IHU_PS_89_Bacteria_68484	Bacteria	IHU_PP_89_Bacteria_68484	IHU_PC_89_Bacteria_68484	IHU_PO_89_Bacteria_68484	IHU_PF_89_Bacteria_68484	IHU_PG_89_Bacteria_68484	0	0	0	0	0	0	0	0	0	0	0	0	0	0	0	0	0	0	0	0	0	0	0	0	0	0	0	0	0	0	0	0	0	0	0	0	0	0	0	0	0	0	0	0	0	0	0	0	0	0	0	0	0	0	0	0	0	0	0
IHU_PS_89_Bacteria_6849	Bacteria	IHU_PP_89_Bacteria_6849	IHU_PC_89_Bacteria_6849	IHU_PO_89_Bacteria_6849	IHU_PF_89_Bacteria_6849	IHU_PG_89_Bacteria_6849	0	0	0	0	0	0	0	0	0	0	0	0	0	0	0	0	0	0	0	0	0	0	0	0	0	0	0	0	0	0	0	0	0	0	0	0	0	0	0	0	0	0	0	0	0	0	0	0	0	0	0	0	0	0	0	0	0	0	0
IHU_PS_89_Bacteria_68539	Bacteria	IHU_PP_89_Bacteria_68539	IHU_PC_89_Bacteria_68539	IHU_PO_89_Bacteria_68539	IHU_PF_89_Bacteria_68539	IHU_PG_89_Bacteria_68539	0	0	0	0	0	0	0	0	0	0	0	0	0	0	0	0	0	0	0	0	0	0	0	0	0	0	0	0	0	0	0	0	0	0	0	0	0	0	0	0	0	0	0	0	0	0	0	0	0	0	0	0	0	0	0	0	0	0	0
IHU_PS_89_Bacteria_6857	Bacteria	IHU_PP_89_Bacteria_6857	IHU_PC_89_Bacteria_6857	IHU_PO_89_Bacteria_6857	IHU_PF_89_Bacteria_6857	IHU_PG_89_Bacteria_6857	0	0	0	0	0	0	0	0	0	0	0	0	0	0	0	0	0	0	0	0	0	0	0	0	0	0	0	0	0	0	0	0	0	0	0	0	0	0	0	0	0	0	0	0	0	0	0	0	0	0	0	0	0	0	0	0	0	0	0
IHU_PS_89_Bacteria_68570	Bacteria	IHU_PP_89_Bacteria_68570	IHU_PC_89_Bacteria_68570	IHU_PO_89_Bacteria_68570	IHU_PF_89_Bacteria_68570	IHU_PG_89_Bacteria_68570	0	0	0	0	0	0	0	0	0	0	0	0	0	0	0	0	0	0	0	0	0	0	0	0	0	0	0	0	0	0	0	0	0	0	0	0	0	0	0	0	0	0	0	0	0	0	0	0	0	0	0	0	0	0	0	0	0	0	0
IHU_PS_89_Bacteria_6858	Bacteria	IHU_PP_89_Bacteria_6858	IHU_PC_89_Bacteria_6858	IHU_PO_89_Bacteria_6858	IHU_PF_89_Bacteria_6858	IHU_PG_89_Bacteria_6858	0	0	0	0	0	0	0	0	0	0	0	0	0	0	0	0	0	0	0	0	0	0	0	0	0	0	0	0	0	0	0	0	0	0	0	0	0	0	0	0	0	0	0	0	0	0	0	0	0	0	0	0	0	0	0	0	0	0	0
IHU_PS_89_Bacteria_68625	Bacteria	IHU_PP_89_Bacteria_68625	IHU_PC_89_Bacteria_68625	IHU_PO_89_Bacteria_68625	IHU_PF_89_Bacteria_68625	IHU_PG_89_Bacteria_68625	0	0	0	0	0	0	0	0	0	0	0	0	0	0	0	0	0	0	0	0	0	0	0	0	0	0	0	0	0	0	0	0	0	0	0	0	0	0	0	0	0	0	0	0	0	0	0	0	0	0	0	0	0	0	0	0	0	0	0
IHU_PS_89_Bacteria_68636	Bacteria	IHU_PP_89_Bacteria_68636	IHU_PC_89_Bacteria_68636	IHU_PO_89_Bacteria_68636	IHU_PF_89_Bacteria_68636	IHU_PG_89_Bacteria_68636	0	0	0	0	0	0	0	0	0	0	0	0	0	0	0	0	0	0	0	0	0	0	0	0	0	0	0	0	0	0	0	0	0	0	0	0	0	0	0	0	0	0	0	0	0	0	0	0	0	0	0	0	0	0	0	0	0	0	0
IHU_PS_89_Bacteria_68649	Bacteria	IHU_PP_89_Bacteria_68649	IHU_PC_89_Bacteria_68649	IHU_PO_89_Bacteria_68649	IHU_PF_89_Bacteria_68649	IHU_PG_89_Bacteria_68649	0	0	0	0	0	0	0	0	0	0	0	0	0	0	0	0	0	0	0	0	0	0	0	0	0	0	0	0	0	0	0	0	0	0	0	0	0	0	0	0	0	0	0	0	0	0	0	0	0	0	0	0	0	0	0	0	0	0	0
IHU_PS_89_Bacteria_68704	Bacteria	IHU_PP_89_Bacteria_68704	IHU_PC_89_Bacteria_68704	IHU_PO_89_Bacteria_68704	IHU_PF_89_Bacteria_68704	IHU_PG_89_Bacteria_68704	0	0	0	0	0	0	0	0	0	0	0	0	0	0	0	0	0	0	0	0	0	0	0	0	0	0	0	0	0	0	0	0	0	0	0	0	0	0	0	0	0	0	0	0	0	0	0	0	0	0	0	0	0	0	0	0	0	0	0
IHU_PS_89_Bacteria_68712	Bacteria	IHU_PP_89_Bacteria_68712	IHU_PC_89_Bacteria_68712	IHU_PO_89_Bacteria_68712	IHU_PF_89_Bacteria_68712	IHU_PG_89_Bacteria_68712	0	0	0	0	0	0	0	0	0	0	0	0	0	0	0	0	0	0	0	0	0	0	0	0	0	0	0	0	0	0	0	0	0	0	0	0	0	0	0	0	0	0	0	0	0	0	0	0	0	0	0	0	0	0	0	0	0	0	0
IHU_PS_89_Bacteria_68762	Bacteria	IHU_PP_89_Bacteria_68762	IHU_PC_89_Bacteria_68762	IHU_PO_89_Bacteria_68762	IHU_PF_89_Bacteria_68762	IHU_PG_89_Bacteria_68762	0	0	0	0	0	0	0	0	0	0	0	0	0	0	0	0	0	0	0	0	0	0	0	0	0	0	0	0	0	0	0	0	0	0	0	0	0	0	0	0	0	0	0	0	0	0	0	0	0	0	0	0	0	0	0	0	0	0	0
IHU_PS_89_Bacteria_68766	Bacteria	IHU_PP_89_Bacteria_68766	IHU_PC_89_Bacteria_68766	IHU_PO_89_Bacteria_68766	IHU_PF_89_Bacteria_68766	IHU_PG_89_Bacteria_68766	0	0	0	0	0	0	0	0	0	0	0	0	0	0	0	0	0	0	0	0	0	0	0	0	0	0	0	0	0	0	0	0	0	0	0	0	0	0	0	0	0	0	0	0	0	0	0	0	0	0	0	0	0	0	0	0	0	0	0
IHU_PS_89_Bacteria_68767	Bacteria	IHU_PP_89_Bacteria_68767	IHU_PC_89_Bacteria_68767	IHU_PO_89_Bacteria_68767	IHU_PF_89_Bacteria_68767	IHU_PG_89_Bacteria_68767	0	0	0	0	0	0	0	0	0	0	0	0	0	0	0	0	0	0	0	0	0	0	0	0	0	0	0	0	0	0	0	0	0	0	0	0	0	0	0	0	0	0	0	0	0	0	0	0	0	0	0	0	0	0	0	0	0	0	0
IHU_PS_89_Bacteria_68788	Bacteria	IHU_PP_89_Bacteria_68788	IHU_PC_89_Bacteria_68788	IHU_PO_89_Bacteria_68788	IHU_PF_89_Bacteria_68788	IHU_PG_89_Bacteria_68788	0	0	0	0	0	0	0	0	0	0	0	0	0	0	0	0	0	0	0	0	0	0	0	0	0	0	0	0	0	0	0	0	0	0	0	0	0	0	0	0	0	0	0	0	0	0	0	0	0	0	0	0	0	0	0	0	0	0	0
IHU_PS_89_Bacteria_68799	Bacteria	IHU_PP_89_Bacteria_68799	IHU_PC_89_Bacteria_68799	IHU_PO_89_Bacteria_68799	IHU_PF_89_Bacteria_68799	IHU_PG_89_Bacteria_68799	0	0	0	0	0	0	0	0	0	0	0	0	0	0	0	0	0	0	0	0	0	0	0	0	0	0	0	0	0	0	0	0	0	0	0	0	0	0	0	0	0	0	0	0	0	0	0	0	0	0	0	0	0	0	0	0	0	0	0
IHU_PS_89_Bacteria_68804	Bacteria	IHU_PP_89_Bacteria_68804	IHU_PC_89_Bacteria_68804	IHU_PO_89_Bacteria_68804	IHU_PF_89_Bacteria_68804	IHU_PG_89_Bacteria_68804	0	0	0	0	0	0	0	0	0	0	0	0	0	0	0	0	0	0	0	0	0	0	0	0	0	0	0	0	0	0	0	0	0	0	0	0	0	0	0	0	0	0	0	0	0	0	0	0	0	0	0	0	0	0	0	0	0	0	0
IHU_PS_89_Bacteria_6885	Bacteria	IHU_PP_89_Bacteria_6885	IHU_PC_89_Bacteria_6885	IHU_PO_89_Bacteria_6885	IHU_PF_89_Bacteria_6885	IHU_PG_89_Bacteria_6885	0	0	0	0	0	0	0	0	0	0	0	0	0	0	0	0	0	0	0	0	0	0	0	0	0	0	0	0	0	0	0	0	0	0	0	0	0	0	0	0	0	0	0	0	0	0	0	0	0	0	0	0	0	0	0	0	0	0	0
IHU_PS_89_Bacteria_68853	Bacteria	IHU_PP_89_Bacteria_68853	IHU_PC_89_Bacteria_68853	IHU_PO_89_Bacteria_68853	IHU_PF_89_Bacteria_68853	IHU_PG_89_Bacteria_68853	0	0	0	0	0	0	0	0	0	0	0	0	0	0	0	0	0	0	0	0	0	0	0	0	0	0	0	0	0	0	0	0	0	0	0	0	0	0	0	0	0	0	0	0	0	0	0	0	0	0	0	0	0	0	0	0	0	0	0
IHU_PS_89_Bacteria_68854	Bacteria	IHU_PP_89_Bacteria_68854	IHU_PC_89_Bacteria_68854	IHU_PO_89_Bacteria_68854	IHU_PF_89_Bacteria_68854	IHU_PG_89_Bacteria_68854	0	0	0	0	0	0	0	0	0	0	0	0	0	0	0	0	0	0	0	0	0	0	0	0	0	0	0	0	0	0	0	0	0	0	0	0	0	0	0	0	0	0	0	0	0	0	0	0	0	0	0	0	0	0	0	0	0	0	0
IHU_PS_89_Bacteria_68887	Bacteria	IHU_PP_89_Bacteria_68887	IHU_PC_89_Bacteria_68887	IHU_PO_89_Bacteria_68887	IHU_PF_89_Bacteria_68887	IHU_PG_89_Bacteria_68887	0	0	0	0	0	0	0	0	0	0	0	0	0	0	0	0	0	0	0	0	0	0	0	0	0	0	0	0	0	0	0	0	0	0	0	0	0	0	0	0	0	0	0	0	0	0	0	0	0	0	0	0	0	0	0	0	0	0	0
IHU_PS_89_Bacteria_6890	Bacteria	IHU_PP_89_Bacteria_6890	IHU_PC_89_Bacteria_6890	IHU_PO_89_Bacteria_6890	IHU_PF_89_Bacteria_6890	IHU_PG_89_Bacteria_6890	0	0	0	0	0	0	0	0	0	0	0	0	0	0	0	0	0	0	0	0	0	0	0	0	0	0	0	0	0	0	40	0	0	0	0	0	0	0	0	0	0	0	0	0	0	0	0	0	0	0	0	0	0	0	0	0	0	0	0
IHU_PS_89_Bacteria_68921	Bacteria	IHU_PP_89_Bacteria_68921	IHU_PC_89_Bacteria_68921	IHU_PO_89_Bacteria_68921	IHU_PF_89_Bacteria_68921	IHU_PG_89_Bacteria_68921	0	0	0	0	0	0	0	0	0	0	0	0	0	0	0	0	0	0	0	0	0	0	0	0	0	0	0	0	0	0	0	0	0	0	0	0	0	0	0	0	0	0	0	0	0	0	0	0	0	0	0	0	0	0	0	0	0	0	0
IHU_PS_89_Bacteria_68941	Bacteria	IHU_PP_89_Bacteria_68941	IHU_PC_89_Bacteria_68941	IHU_PO_89_Bacteria_68941	IHU_PF_89_Bacteria_68941	IHU_PG_89_Bacteria_68941	0	0	0	0	0	0	0	0	0	0	0	0	0	0	0	0	0	0	0	0	0	0	0	0	0	0	0	0	0	0	0	0	0	0	0	0	0	0	0	0	0	0	0	0	0	0	0	0	0	0	0	0	0	0	0	0	0	0	0
IHU_PS_89_Bacteria_68953	Bacteria	IHU_PP_89_Bacteria_68953	IHU_PC_89_Bacteria_68953	IHU_PO_89_Bacteria_68953	IHU_PF_89_Bacteria_68953	IHU_PG_89_Bacteria_68953	0	0	0	0	0	0	0	0	0	0	0	0	0	0	0	0	0	0	0	0	0	0	0	0	0	0	0	0	0	0	0	0	0	0	0	0	0	0	0	0	0	0	0	0	0	0	0	0	0	0	0	0	0	0	0	0	0	0	0
IHU_PS_89_Bacteria_68954	Bacteria	IHU_PP_89_Bacteria_68954	IHU_PC_89_Bacteria_68954	IHU_PO_89_Bacteria_68954	IHU_PF_89_Bacteria_68954	IHU_PG_89_Bacteria_68954	0	0	0	0	0	0	0	0	0	0	0	0	0	0	0	0	0	0	0	0	0	0	0	0	0	0	0	0	0	0	0	0	0	0	0	0	0	0	0	0	0	0	0	0	0	0	0	0	0	0	0	0	0	0	0	0	0	0	0
IHU_PS_89_Bacteria_68997	Bacteria	IHU_PP_89_Bacteria_68997	IHU_PC_89_Bacteria_68997	IHU_PO_89_Bacteria_68997	IHU_PF_89_Bacteria_68997	IHU_PG_89_Bacteria_68997	0	0	0	0	0	0	0	0	0	0	0	0	0	0	0	0	0	0	0	0	0	0	0	0	0	0	0	0	0	0	0	0	0	0	0	0	0	0	0	0	0	0	0	0	0	0	0	0	0	0	0	0	0	0	0	0	0	0	0
IHU_PS_89_Bacteria_69008	Bacteria	IHU_PP_89_Bacteria_69008	IHU_PC_89_Bacteria_69008	IHU_PO_89_Bacteria_69008	IHU_PF_89_Bacteria_69008	IHU_PG_89_Bacteria_69008	0	0	0	0	0	0	0	0	0	0	0	0	0	0	0	0	0	0	0	0	0	0	0	0	0	0	0	0	0	0	0	0	0	0	0	0	0	0	0	0	0	0	0	0	0	0	0	0	0	0	0	0	0	0	0	0	0	0	0
IHU_PS_89_Bacteria_69036	Bacteria	IHU_PP_89_Bacteria_69036	IHU_PC_89_Bacteria_69036	IHU_PO_89_Bacteria_69036	IHU_PF_89_Bacteria_69036	IHU_PG_89_Bacteria_69036	0	0	0	0	0	0	0	0	0	0	0	0	0	0	0	0	0	0	0	0	0	0	0	0	0	0	0	0	0	0	0	0	0	0	0	0	0	0	0	0	0	0	0	0	0	0	0	0	0	0	0	0	0	0	0	0	0	0	0
IHU_PS_89_Bacteria_6906	Bacteria	IHU_PP_89_Bacteria_6906	IHU_PC_89_Bacteria_6906	IHU_PO_89_Bacteria_6906	IHU_PF_89_Bacteria_6906	IHU_PG_89_Bacteria_6906	0	0	0	0	0	0	0	0	0	0	0	0	0	0	0	0	0	0	0	0	0	0	0	0	0	0	0	0	0	0	0	0	0	0	0	0	0	0	0	0	0	0	0	0	0	0	0	0	0	0	0	0	0	0	0	0	0	0	0
IHU_PS_89_Bacteria_69060	Bacteria	IHU_PP_89_Bacteria_69060	IHU_PC_89_Bacteria_69060	IHU_PO_89_Bacteria_69060	IHU_PF_89_Bacteria_69060	IHU_PG_89_Bacteria_69060	0	0	0	0	0	0	0	0	0	0	0	0	0	0	0	0	0	0	0	0	0	0	0	0	0	0	0	0	0	0	0	0	0	0	0	0	0	0	0	0	0	0	0	0	0	0	0	0	0	0	0	0	0	0	0	0	0	0	0
IHU_PS_89_Bacteria_69097	Bacteria	IHU_PP_89_Bacteria_69097	IHU_PC_89_Bacteria_69097	IHU_PO_89_Bacteria_69097	IHU_PF_89_Bacteria_69097	IHU_PG_89_Bacteria_69097	0	0	0	0	0	0	0	0	0	0	0	0	0	0	0	0	0	0	0	0	0	0	0	0	0	0	0	0	0	0	0	0	0	0	0	0	0	0	0	0	0	0	0	0	0	0	0	0	0	0	0	0	0	0	0	0	0	0	0
IHU_PS_89_Bacteria_69099	Bacteria	IHU_PP_89_Bacteria_69099	IHU_PC_89_Bacteria_69099	IHU_PO_89_Bacteria_69099	IHU_PF_89_Bacteria_69099	IHU_PG_89_Bacteria_69099	0	0	0	0	0	0	0	0	0	0	0	0	0	0	0	0	0	0	0	0	0	0	0	0	0	0	0	0	0	0	0	0	0	0	0	0	0	0	0	0	0	0	0	0	0	0	0	0	0	0	0	0	0	0	0	0	0	0	0
IHU_PS_89_Bacteria_6910	Bacteria	IHU_PP_89_Bacteria_6910	IHU_PC_89_Bacteria_6910	IHU_PO_89_Bacteria_6910	IHU_PF_89_Bacteria_6910	IHU_PG_89_Bacteria_6910	0	0	0	0	0	0	0	0	0	0	0	0	0	0	0	0	0	0	0	0	0	0	0	0	0	0	0	0	0	0	0	0	0	0	0	0	0	0	0	0	0	0	0	0	0	0	0	0	0	0	0	0	0	0	0	0	0	0	0
IHU_PS_89_Bacteria_6916	Bacteria	IHU_PP_89_Bacteria_6916	IHU_PC_89_Bacteria_6916	IHU_PO_89_Bacteria_6916	IHU_PF_89_Bacteria_6916	IHU_PG_89_Bacteria_6916	0	0	0	0	0	0	0	0	0	0	0	0	0	0	0	0	0	0	0	0	0	0	0	0	0	0	0	0	0	0	0	0	0	0	0	0	0	0	0	0	0	0	0	0	0	0	0	0	0	0	0	0	0	0	0	0	0	0	0
IHU_PS_89_Bacteria_69206	Bacteria	IHU_PP_89_Bacteria_69206	IHU_PC_89_Bacteria_69206	IHU_PO_89_Bacteria_69206	IHU_PF_89_Bacteria_69206	IHU_PG_89_Bacteria_69206	0	0	0	0	0	0	0	0	0	0	0	0	0	0	0	0	0	0	0	0	0	0	0	0	0	0	0	0	0	0	0	0	0	0	0	0	0	0	0	0	0	0	0	0	0	0	0	0	0	0	0	0	0	0	0	0	0	0	0
IHU_PS_89_Bacteria_69223	Bacteria	IHU_PP_89_Bacteria_69223	IHU_PC_89_Bacteria_69223	IHU_PO_89_Bacteria_69223	IHU_PF_89_Bacteria_69223	IHU_PG_89_Bacteria_69223	0	0	0	0	0	0	0	0	0	0	0	0	0	0	0	0	0	0	0	0	0	0	0	0	0	0	0	0	0	0	0	0	0	0	0	0	0	0	0	0	0	0	0	0	0	0	0	0	0	0	0	0	0	0	0	0	0	0	0
IHU_PS_89_Bacteria_69227	Bacteria	IHU_PP_89_Bacteria_69227	IHU_PC_89_Bacteria_69227	IHU_PO_89_Bacteria_69227	IHU_PF_89_Bacteria_69227	IHU_PG_89_Bacteria_69227	0	0	0	0	0	0	0	0	0	0	0	0	0	0	0	0	0	0	0	0	0	0	0	0	0	0	0	0	0	0	0	0	0	0	0	0	0	0	0	0	0	0	0	0	0	0	0	0	0	0	0	0	0	0	0	0	0	0	0
IHU_PS_89_Bacteria_69231	Bacteria	IHU_PP_89_Bacteria_69231	IHU_PC_89_Bacteria_69231	IHU_PO_89_Bacteria_69231	IHU_PF_89_Bacteria_69231	IHU_PG_89_Bacteria_69231	0	0	0	0	0	0	0	0	0	0	0	0	0	0	0	0	0	0	0	0	0	0	0	0	0	0	0	0	0	0	0	0	0	0	0	0	0	0	0	0	0	0	0	0	0	0	0	0	0	0	0	0	0	0	0	0	0	0	0
IHU_PS_89_Bacteria_69243	Bacteria	IHU_PP_89_Bacteria_69243	IHU_PC_89_Bacteria_69243	IHU_PO_89_Bacteria_69243	IHU_PF_89_Bacteria_69243	IHU_PG_89_Bacteria_69243	0	0	0	0	0	0	0	0	0	0	0	0	0	0	0	0	0	0	0	0	0	0	0	0	0	0	0	0	0	0	0	0	0	0	0	0	0	0	0	0	0	0	0	0	0	0	0	0	0	0	0	0	0	0	0	0	0	0	0
IHU_PS_89_Bacteria_6936	Bacteria	IHU_PP_89_Bacteria_6936	IHU_PC_89_Bacteria_6936	IHU_PO_89_Bacteria_6936	IHU_PF_89_Bacteria_6936	IHU_PG_89_Bacteria_6936	0	0	0	0	0	0	0	0	0	0	0	0	0	0	0	0	0	0	0	0	0	0	26	0	0	0	0	0	0	0	0	0	0	0	0	0	0	0	0	0	0	0	0	0	0	0	0	0	0	0	0	0	0	0	0	0	0	0	0
IHU_PS_89_Bacteria_69396	Bacteria	IHU_PP_89_Bacteria_69396	IHU_PC_89_Bacteria_69396	IHU_PO_89_Bacteria_69396	IHU_PF_89_Bacteria_69396	IHU_PG_89_Bacteria_69396	0	0	0	0	0	0	0	0	0	0	0	0	0	0	0	0	0	0	0	0	0	0	0	0	0	0	0	0	0	0	0	0	0	0	0	0	0	0	0	0	0	0	0	0	0	0	0	0	0	0	0	0	0	0	0	0	0	0	0
IHU_PS_89_Bacteria_69419	Bacteria	IHU_PP_89_Bacteria_69419	IHU_PC_89_Bacteria_69419	IHU_PO_89_Bacteria_69419	IHU_PF_89_Bacteria_69419	IHU_PG_89_Bacteria_69419	0	0	0	0	0	0	0	0	0	0	0	0	0	0	0	0	0	0	0	0	0	0	0	0	0	0	0	0	0	0	0	0	0	0	0	0	0	0	0	0	0	0	0	0	0	0	0	0	0	0	0	0	0	0	0	0	0	0	0
IHU_PS_89_Bacteria_69421	Bacteria	IHU_PP_89_Bacteria_69421	IHU_PC_89_Bacteria_69421	IHU_PO_89_Bacteria_69421	IHU_PF_89_Bacteria_69421	IHU_PG_89_Bacteria_69421	0	0	0	0	0	0	0	0	0	0	0	0	0	0	0	0	0	0	0	0	0	0	0	0	0	0	0	0	0	0	0	0	0	0	0	0	0	0	0	0	0	0	0	0	0	0	0	0	0	0	0	0	0	0	0	0	0	0	0
IHU_PS_89_Bacteria_69422	Bacteria	IHU_PP_89_Bacteria_69422	IHU_PC_89_Bacteria_69422	IHU_PO_89_Bacteria_69422	IHU_PF_89_Bacteria_69422	IHU_PG_89_Bacteria_69422	0	0	0	0	0	0	0	0	0	0	0	0	0	0	0	0	0	0	0	0	0	0	0	0	0	0	0	0	0	0	0	0	0	0	0	0	0	0	0	0	0	0	0	0	0	0	0	0	0	0	0	0	0	0	0	0	0	0	0
IHU_PS_89_Bacteria_6943	Bacteria	IHU_PP_89_Bacteria_6943	IHU_PC_89_Bacteria_6943	IHU_PO_89_Bacteria_6943	IHU_PF_89_Bacteria_6943	IHU_PG_89_Bacteria_6943	0	0	0	0	0	0	0	0	0	0	0	0	0	0	0	0	0	0	0	0	0	0	0	0	0	0	0	0	0	0	0	0	0	0	0	0	0	0	0	0	0	0	0	0	0	0	0	0	0	0	0	0	0	0	0	0	0	0	0
IHU_PS_89_Bacteria_69439	Bacteria	IHU_PP_89_Bacteria_69439	IHU_PC_89_Bacteria_69439	IHU_PO_89_Bacteria_69439	IHU_PF_89_Bacteria_69439	IHU_PG_89_Bacteria_69439	0	0	0	0	0	0	0	0	0	0	0	0	0	0	0	0	0	0	0	0	0	0	0	0	0	0	0	0	0	0	0	0	0	0	0	0	0	0	0	0	0	0	0	0	0	0	0	0	0	0	0	0	0	0	0	0	0	0	0
IHU_PS_89_Bacteria_69444	Bacteria	IHU_PP_89_Bacteria_69444	IHU_PC_89_Bacteria_69444	IHU_PO_89_Bacteria_69444	IHU_PF_89_Bacteria_69444	IHU_PG_89_Bacteria_69444	0	0	0	0	0	0	0	0	0	0	0	0	0	0	0	0	0	0	0	0	0	0	0	0	0	0	0	0	0	0	0	0	0	0	0	0	0	0	0	0	0	0	0	0	0	0	0	0	0	0	0	0	0	0	0	0	0	0	0
IHU_PS_89_Bacteria_69449	Bacteria	IHU_PP_89_Bacteria_69449	IHU_PC_89_Bacteria_69449	IHU_PO_89_Bacteria_69449	IHU_PF_89_Bacteria_69449	IHU_PG_89_Bacteria_69449	0	0	0	0	0	0	0	0	0	0	0	0	0	0	0	0	0	0	0	0	0	0	0	0	0	0	0	0	0	0	0	0	0	0	0	0	0	0	0	0	0	0	0	0	0	0	0	0	0	0	0	0	0	0	0	0	0	0	0
IHU_PS_89_Bacteria_69486	Bacteria	IHU_PP_89_Bacteria_69486	IHU_PC_89_Bacteria_69486	IHU_PO_89_Bacteria_69486	IHU_PF_89_Bacteria_69486	IHU_PG_89_Bacteria_69486	0	0	0	0	0	0	0	0	0	0	0	0	0	0	0	0	0	0	0	0	0	0	0	0	0	0	0	0	0	0	0	0	0	0	0	0	0	0	0	0	0	0	0	0	0	0	0	0	0	0	0	0	0	0	0	0	0	0	0
IHU_PS_89_Bacteria_69493	Bacteria	IHU_PP_89_Bacteria_69493	IHU_PC_89_Bacteria_69493	IHU_PO_89_Bacteria_69493	IHU_PF_89_Bacteria_69493	IHU_PG_89_Bacteria_69493	0	0	0	0	0	0	0	0	0	0	0	0	0	0	0	0	0	0	0	0	0	0	0	0	0	0	0	0	0	0	0	0	0	0	0	0	0	0	0	0	0	0	0	0	0	0	0	0	0	0	0	0	0	0	0	0	0	0	0
IHU_PS_89_Bacteria_69503	Bacteria	IHU_PP_89_Bacteria_69503	IHU_PC_89_Bacteria_69503	IHU_PO_89_Bacteria_69503	IHU_PF_89_Bacteria_69503	IHU_PG_89_Bacteria_69503	0	0	0	0	0	0	0	0	0	0	0	0	0	0	0	0	0	0	0	0	0	0	0	0	0	0	0	0	0	0	0	0	0	0	0	0	0	0	0	0	0	0	0	0	0	0	0	0	0	0	0	0	0	0	0	0	0	0	0
IHU_PS_89_Bacteria_69509	Bacteria	IHU_PP_89_Bacteria_69509	IHU_PC_89_Bacteria_69509	IHU_PO_89_Bacteria_69509	IHU_PF_89_Bacteria_69509	IHU_PG_89_Bacteria_69509	0	0	0	0	0	0	0	0	0	0	0	0	0	0	0	0	0	0	0	0	0	0	0	0	0	0	0	0	0	0	0	0	0	0	0	0	0	0	0	0	0	0	0	0	0	0	0	0	0	0	0	0	0	0	0	0	0	0	0
IHU_PS_89_Bacteria_69513	Bacteria	IHU_PP_89_Bacteria_69513	IHU_PC_89_Bacteria_69513	IHU_PO_89_Bacteria_69513	IHU_PF_89_Bacteria_69513	IHU_PG_89_Bacteria_69513	0	0	0	0	0	0	0	0	0	0	0	0	0	0	0	0	0	0	0	0	0	0	0	0	0	0	0	0	0	0	0	0	0	0	0	0	0	0	0	0	0	0	0	0	0	0	0	0	0	0	0	0	0	0	0	0	0	0	0
IHU_PS_89_Bacteria_69523	Bacteria	IHU_PP_89_Bacteria_69523	IHU_PC_89_Bacteria_69523	IHU_PO_89_Bacteria_69523	IHU_PF_89_Bacteria_69523	IHU_PG_89_Bacteria_69523	0	0	0	0	0	0	0	0	0	0	0	0	0	0	0	0	0	0	0	0	0	0	0	0	0	0	0	0	0	0	0	0	0	0	0	0	0	0	0	0	0	0	0	0	0	0	0	0	0	0	0	0	0	0	0	0	0	0	0
IHU_PS_89_Bacteria_69524	Bacteria	IHU_PP_89_Bacteria_69524	IHU_PC_89_Bacteria_69524	IHU_PO_89_Bacteria_69524	IHU_PF_89_Bacteria_69524	IHU_PG_89_Bacteria_69524	0	0	0	0	0	0	0	0	0	0	0	0	0	0	0	0	0	0	0	0	0	0	0	0	0	0	0	0	0	0	0	0	0	0	0	0	0	0	0	0	0	0	0	0	0	0	0	0	0	0	0	0	0	0	0	0	0	0	0
IHU_PS_89_Bacteria_69560	Bacteria	IHU_PP_89_Bacteria_69560	IHU_PC_89_Bacteria_69560	IHU_PO_89_Bacteria_69560	IHU_PF_89_Bacteria_69560	IHU_PG_89_Bacteria_69560	0	0	0	0	0	0	0	0	0	0	0	0	0	0	0	0	0	0	0	0	0	0	0	0	0	0	0	0	0	0	0	0	0	0	0	0	0	0	0	0	0	0	0	0	0	0	0	0	0	0	0	0	0	0	0	0	0	0	0
IHU_PS_89_Bacteria_69561	Bacteria	IHU_PP_89_Bacteria_69561	IHU_PC_89_Bacteria_69561	IHU_PO_89_Bacteria_69561	IHU_PF_89_Bacteria_69561	IHU_PG_89_Bacteria_69561	0	0	0	0	0	0	0	0	0	0	0	0	0	0	0	0	0	0	0	0	0	0	0	0	0	0	0	0	0	0	0	0	0	0	0	0	0	0	0	0	0	0	0	0	0	0	0	0	0	0	0	0	0	0	0	0	0	0	0
IHU_PS_89_Bacteria_69565	Bacteria	IHU_PP_89_Bacteria_69565	IHU_PC_89_Bacteria_69565	IHU_PO_89_Bacteria_69565	IHU_PF_89_Bacteria_69565	IHU_PG_89_Bacteria_69565	0	0	0	0	0	0	0	0	0	0	0	0	0	0	0	0	0	0	0	0	0	0	0	0	0	0	0	0	0	0	0	0	0	0	0	0	0	0	0	0	0	0	0	0	0	0	0	0	0	0	0	0	0	0	0	0	0	0	0
IHU_PS_89_Bacteria_69573	Bacteria	IHU_PP_89_Bacteria_69573	IHU_PC_89_Bacteria_69573	IHU_PO_89_Bacteria_69573	IHU_PF_89_Bacteria_69573	IHU_PG_89_Bacteria_69573	0	0	0	0	0	0	0	0	0	0	0	0	0	0	0	0	0	0	0	0	0	0	0	0	0	0	0	0	0	0	0	0	0	0	0	0	0	0	0	0	0	0	0	0	0	0	0	0	0	0	0	0	0	0	0	0	0	0	0
IHU_PS_89_Bacteria_69586	Bacteria	IHU_PP_89_Bacteria_69586	IHU_PC_89_Bacteria_69586	IHU_PO_89_Bacteria_69586	IHU_PF_89_Bacteria_69586	IHU_PG_89_Bacteria_69586	0	0	0	0	0	0	0	0	0	0	0	0	0	0	0	0	0	0	0	0	0	0	0	0	0	0	0	0	0	0	0	0	0	0	0	0	0	0	0	0	0	0	0	0	0	0	0	0	0	0	0	0	0	0	0	0	0	0	0
IHU_PS_89_Bacteria_69598	Bacteria	IHU_PP_89_Bacteria_69598	IHU_PC_89_Bacteria_69598	IHU_PO_89_Bacteria_69598	IHU_PF_89_Bacteria_69598	IHU_PG_89_Bacteria_69598	0	0	0	0	0	0	0	0	0	0	0	0	0	0	0	0	0	0	0	0	0	0	0	0	0	0	0	0	0	0	0	0	0	0	0	0	0	0	0	0	0	0	0	0	0	0	0	0	0	0	0	0	0	0	0	0	0	0	0
IHU_PS_89_Bacteria_6960	Bacteria	IHU_PP_89_Bacteria_6960	IHU_PC_89_Bacteria_6960	IHU_PO_89_Bacteria_6960	IHU_PF_89_Bacteria_6960	IHU_PG_89_Bacteria_6960	0	0	0	0	0	0	0	0	0	0	0	0	0	0	0	0	0	0	0	0	0	0	0	0	0	0	0	0	0	0	0	0	0	0	0	0	0	0	0	0	0	0	0	0	0	0	0	0	0	0	0	0	0	0	0	0	0	0	0
IHU_PS_89_Bacteria_69611	Bacteria	IHU_PP_89_Bacteria_69611	IHU_PC_89_Bacteria_69611	IHU_PO_89_Bacteria_69611	IHU_PF_89_Bacteria_69611	IHU_PG_89_Bacteria_69611	0	0	0	0	0	0	0	0	0	0	0	0	0	0	0	0	0	0	0	0	0	0	0	0	0	0	0	0	0	0	0	0	0	0	0	0	0	0	0	0	0	0	0	0	0	0	0	0	0	0	0	0	0	0	0	0	0	0	0
IHU_PS_89_Bacteria_69612	Bacteria	IHU_PP_89_Bacteria_69612	IHU_PC_89_Bacteria_69612	IHU_PO_89_Bacteria_69612	IHU_PF_89_Bacteria_69612	IHU_PG_89_Bacteria_69612	0	0	0	0	0	0	0	0	0	0	0	0	0	0	0	0	0	0	0	0	0	0	0	0	0	0	0	0	0	0	0	0	0	0	0	0	0	0	0	0	0	0	0	0	0	0	0	0	0	0	0	0	0	0	0	0	0	0	0
IHU_PS_89_Bacteria_69615	Bacteria	IHU_PP_89_Bacteria_69615	IHU_PC_89_Bacteria_69615	IHU_PO_89_Bacteria_69615	IHU_PF_89_Bacteria_69615	IHU_PG_89_Bacteria_69615	0	0	0	0	0	0	0	0	0	0	0	0	0	0	0	0	0	0	0	0	0	0	0	0	0	0	0	0	0	0	0	0	0	0	0	0	0	0	0	0	0	0	0	0	0	0	0	0	0	0	0	0	0	0	0	0	0	0	0
IHU_PS_89_Bacteria_69618	Bacteria	IHU_PP_89_Bacteria_69618	IHU_PC_89_Bacteria_69618	IHU_PO_89_Bacteria_69618	IHU_PF_89_Bacteria_69618	IHU_PG_89_Bacteria_69618	0	0	0	0	0	0	0	0	0	0	0	0	0	0	0	0	0	0	0	0	0	0	0	0	0	0	0	0	0	0	0	0	0	0	0	0	0	0	0	0	0	0	0	0	0	0	0	0	0	0	0	0	0	0	0	0	0	0	0
IHU_PS_89_Bacteria_69641	Bacteria	IHU_PP_89_Bacteria_69641	IHU_PC_89_Bacteria_69641	IHU_PO_89_Bacteria_69641	IHU_PF_89_Bacteria_69641	IHU_PG_89_Bacteria_69641	0	0	0	0	0	0	0	0	0	0	0	0	0	0	0	0	0	0	0	0	0	0	0	0	0	0	0	0	0	0	0	0	0	0	0	0	0	0	0	0	0	0	0	0	0	0	0	0	0	0	0	0	0	0	0	0	0	0	0
IHU_PS_89_Bacteria_69646	Bacteria	IHU_PP_89_Bacteria_69646	IHU_PC_89_Bacteria_69646	IHU_PO_89_Bacteria_69646	IHU_PF_89_Bacteria_69646	IHU_PG_89_Bacteria_69646	0	0	0	0	0	0	0	0	0	0	0	0	0	0	0	0	0	0	0	0	0	0	0	0	0	0	0	0	0	0	0	0	0	0	0	0	0	0	0	0	0	0	0	0	0	0	0	0	0	0	0	0	0	0	0	0	0	0	0
IHU_PS_89_Bacteria_6965	Bacteria	IHU_PP_89_Bacteria_6965	IHU_PC_89_Bacteria_6965	IHU_PO_89_Bacteria_6965	IHU_PF_89_Bacteria_6965	IHU_PG_89_Bacteria_6965	0	0	0	0	0	0	0	0	0	0	0	0	0	0	0	0	0	0	0	0	0	0	0	0	0	0	0	0	0	0	0	0	0	0	0	0	0	0	0	0	0	0	0	0	0	0	0	0	0	0	0	0	0	0	0	0	0	0	0
IHU_PS_89_Bacteria_6966	Bacteria	IHU_PP_89_Bacteria_6966	IHU_PC_89_Bacteria_6966	IHU_PO_89_Bacteria_6966	IHU_PF_89_Bacteria_6966	IHU_PG_89_Bacteria_6966	0	0	0	0	0	0	0	0	0	0	0	0	0	0	0	0	0	0	0	0	0	0	0	0	0	0	0	0	0	0	0	0	0	0	0	0	0	0	0	0	0	0	0	0	0	0	0	0	0	0	0	0	0	0	0	0	0	0	0
IHU_PS_89_Bacteria_69669	Bacteria	IHU_PP_89_Bacteria_69669	IHU_PC_89_Bacteria_69669	IHU_PO_89_Bacteria_69669	IHU_PF_89_Bacteria_69669	IHU_PG_89_Bacteria_69669	0	0	0	0	0	0	0	0	0	0	0	0	0	0	0	0	0	0	0	0	0	0	0	0	0	0	0	0	0	0	0	0	0	0	0	0	0	0	0	0	0	0	0	0	0	0	0	0	0	0	0	0	0	0	0	0	0	0	0
IHU_PS_89_Bacteria_69693	Bacteria	IHU_PP_89_Bacteria_69693	IHU_PC_89_Bacteria_69693	IHU_PO_89_Bacteria_69693	IHU_PF_89_Bacteria_69693	IHU_PG_89_Bacteria_69693	0	0	0	0	0	0	0	0	0	0	0	0	0	0	0	0	0	0	0	0	0	0	0	0	0	0	0	0	0	0	0	0	0	0	0	0	0	0	0	0	0	0	0	0	0	0	0	0	0	0	0	0	0	0	0	0	0	0	0
IHU_PS_89_Bacteria_69705	Bacteria	IHU_PP_89_Bacteria_69705	IHU_PC_89_Bacteria_69705	IHU_PO_89_Bacteria_69705	IHU_PF_89_Bacteria_69705	IHU_PG_89_Bacteria_69705	0	0	0	0	0	0	0	0	0	0	0	0	0	0	0	0	0	0	0	0	0	0	0	0	0	0	0	0	0	0	0	0	0	0	0	0	0	0	0	0	0	0	0	0	0	0	0	0	0	0	0	0	0	0	0	0	0	0	0
IHU_PS_89_Bacteria_69715	Bacteria	IHU_PP_89_Bacteria_69715	IHU_PC_89_Bacteria_69715	IHU_PO_89_Bacteria_69715	IHU_PF_89_Bacteria_69715	IHU_PG_89_Bacteria_69715	0	0	0	0	0	0	0	0	0	0	0	0	0	0	0	0	0	0	0	0	0	0	0	0	0	0	0	0	0	0	0	0	0	0	0	0	0	0	0	0	0	0	0	0	0	0	0	0	0	0	0	0	0	0	0	0	0	0	0
IHU_PS_89_Bacteria_69734	Bacteria	IHU_PP_89_Bacteria_69734	IHU_PC_89_Bacteria_69734	IHU_PO_89_Bacteria_69734	IHU_PF_89_Bacteria_69734	IHU_PG_89_Bacteria_69734	0	0	0	0	0	0	0	0	0	0	0	0	0	0	0	0	0	0	0	0	0	0	0	0	0	0	0	0	0	0	0	0	0	0	0	0	0	0	0	0	0	0	0	0	0	0	0	0	0	0	0	0	0	0	0	0	0	0	0
IHU_PS_89_Bacteria_69737	Bacteria	IHU_PP_89_Bacteria_69737	IHU_PC_89_Bacteria_69737	IHU_PO_89_Bacteria_69737	IHU_PF_89_Bacteria_69737	IHU_PG_89_Bacteria_69737	0	0	0	0	0	0	0	0	0	0	0	0	0	0	0	0	0	0	0	0	0	0	0	0	0	0	0	0	0	0	0	0	0	0	0	0	0	0	0	0	0	0	0	0	0	0	0	0	0	0	0	0	0	0	0	0	0	0	0
IHU_PS_89_Bacteria_69743	Bacteria	IHU_PP_89_Bacteria_69743	IHU_PC_89_Bacteria_69743	IHU_PO_89_Bacteria_69743	IHU_PF_89_Bacteria_69743	IHU_PG_89_Bacteria_69743	0	0	0	0	0	0	0	0	0	0	0	0	0	0	0	0	0	0	0	0	0	0	0	0	0	0	0	0	0	0	0	0	0	0	0	0	0	0	0	0	0	0	0	0	0	0	0	0	0	0	0	0	0	0	0	0	0	0	0
IHU_PS_89_Bacteria_69751	Bacteria	IHU_PP_89_Bacteria_69751	IHU_PC_89_Bacteria_69751	IHU_PO_89_Bacteria_69751	IHU_PF_89_Bacteria_69751	IHU_PG_89_Bacteria_69751	0	0	0	0	0	0	0	0	0	0	0	0	0	0	0	0	0	0	0	0	0	0	0	0	0	0	0	0	0	0	0	0	0	0	0	0	0	0	0	0	0	0	0	0	0	0	0	0	0	0	0	0	0	0	0	0	0	0	0
IHU_PS_89_Bacteria_69764	Bacteria	IHU_PP_89_Bacteria_69764	IHU_PC_89_Bacteria_69764	IHU_PO_89_Bacteria_69764	IHU_PF_89_Bacteria_69764	IHU_PG_89_Bacteria_69764	0	0	0	0	0	0	0	0	0	0	0	0	0	0	0	0	0	0	0	0	0	0	0	0	0	0	0	0	0	0	0	0	0	0	0	0	0	0	0	0	0	0	0	0	0	0	0	0	0	0	0	0	0	0	0	0	0	0	0
IHU_PS_89_Bacteria_69766	Bacteria	IHU_PP_89_Bacteria_69766	IHU_PC_89_Bacteria_69766	IHU_PO_89_Bacteria_69766	IHU_PF_89_Bacteria_69766	IHU_PG_89_Bacteria_69766	0	0	0	0	0	0	0	0	0	0	0	0	0	0	0	0	0	0	0	0	0	0	0	0	0	0	0	0	0	0	0	0	0	0	0	0	0	0	0	0	0	0	0	0	0	0	0	0	0	0	0	0	0	0	0	0	0	0	0
IHU_PS_89_Bacteria_6977	Bacteria	IHU_PP_89_Bacteria_6977	IHU_PC_89_Bacteria_6977	IHU_PO_89_Bacteria_6977	IHU_PF_89_Bacteria_6977	IHU_PG_89_Bacteria_6977	0	0	0	0	0	0	0	0	0	0	0	0	0	0	0	0	0	0	0	0	0	0	0	0	0	0	0	0	0	0	0	0	0	0	0	0	0	0	0	0	0	0	0	0	0	0	0	0	0	0	0	0	0	0	0	0	0	0	0
IHU_PS_89_Bacteria_69785	Bacteria	IHU_PP_89_Bacteria_69785	IHU_PC_89_Bacteria_69785	IHU_PO_89_Bacteria_69785	IHU_PF_89_Bacteria_69785	IHU_PG_89_Bacteria_69785	0	0	0	0	0	0	0	0	0	0	0	0	0	0	0	0	0	0	0	0	0	0	0	0	0	0	0	0	0	0	0	0	0	0	0	0	0	0	0	0	0	0	0	0	0	0	0	0	0	0	0	0	0	0	0	0	0	0	0
IHU_PS_89_Bacteria_69787	Bacteria	IHU_PP_89_Bacteria_69787	IHU_PC_89_Bacteria_69787	IHU_PO_89_Bacteria_69787	IHU_PF_89_Bacteria_69787	IHU_PG_89_Bacteria_69787	0	0	0	0	0	0	0	0	0	0	0	0	0	0	0	0	0	0	0	0	0	0	0	0	0	0	0	0	0	0	0	0	0	0	0	0	0	0	0	0	0	0	0	0	0	0	0	0	0	0	0	0	0	0	0	0	0	0	0
IHU_PS_89_Bacteria_69814	Bacteria	IHU_PP_89_Bacteria_69814	IHU_PC_89_Bacteria_69814	IHU_PO_89_Bacteria_69814	IHU_PF_89_Bacteria_69814	IHU_PG_89_Bacteria_69814	0	0	0	0	0	0	0	0	0	0	0	0	0	0	0	0	0	0	0	0	0	0	0	0	0	0	0	0	0	0	0	0	0	0	0	0	0	0	0	0	0	0	0	0	0	0	0	0	0	0	0	0	0	0	0	0	0	0	0
IHU_PS_89_Bacteria_69817	Bacteria	IHU_PP_89_Bacteria_69817	IHU_PC_89_Bacteria_69817	IHU_PO_89_Bacteria_69817	IHU_PF_89_Bacteria_69817	IHU_PG_89_Bacteria_69817	0	0	0	0	0	0	0	0	0	0	0	0	0	0	0	0	0	0	0	0	0	0	0	0	0	0	0	0	0	0	0	0	0	0	0	0	0	0	0	0	0	0	0	0	0	0	0	0	0	0	0	0	0	0	0	0	0	0	0
IHU_PS_89_Bacteria_69823	Bacteria	IHU_PP_89_Bacteria_69823	IHU_PC_89_Bacteria_69823	IHU_PO_89_Bacteria_69823	IHU_PF_89_Bacteria_69823	IHU_PG_89_Bacteria_69823	0	0	0	0	0	0	0	0	0	0	0	0	0	0	0	0	0	0	0	0	0	0	0	0	0	0	0	0	0	0	0	0	0	0	0	0	0	0	0	0	0	0	0	0	0	0	0	0	0	0	0	0	0	0	0	0	0	0	0
IHU_PS_89_Bacteria_69879	Bacteria	IHU_PP_89_Bacteria_69879	IHU_PC_89_Bacteria_69879	IHU_PO_89_Bacteria_69879	IHU_PF_89_Bacteria_69879	IHU_PG_89_Bacteria_69879	0	0	0	0	0	0	0	0	0	0	0	0	0	0	0	0	0	0	0	0	0	0	0	0	0	0	0	0	0	0	0	0	0	0	0	0	0	0	0	0	0	0	0	0	0	0	0	0	0	0	0	0	0	0	0	0	0	0	0
IHU_PS_89_Bacteria_69892	Bacteria	IHU_PP_89_Bacteria_69892	IHU_PC_89_Bacteria_69892	IHU_PO_89_Bacteria_69892	IHU_PF_89_Bacteria_69892	IHU_PG_89_Bacteria_69892	0	0	0	0	0	0	0	0	0	0	0	0	0	0	0	0	0	0	0	0	0	0	0	0	0	0	0	0	0	0	0	0	0	0	0	0	0	0	0	0	0	0	0	0	0	0	0	0	0	0	0	0	0	0	0	0	0	0	0
IHU_PS_89_Bacteria_69893	Bacteria	IHU_PP_89_Bacteria_69893	IHU_PC_89_Bacteria_69893	IHU_PO_89_Bacteria_69893	IHU_PF_89_Bacteria_69893	IHU_PG_89_Bacteria_69893	0	0	0	0	0	0	0	0	0	0	0	0	0	0	0	0	0	0	0	0	0	0	0	0	0	0	0	0	0	0	0	0	0	0	0	0	0	0	0	0	0	0	0	0	0	0	0	0	0	0	0	0	0	0	0	0	0	0	0
IHU_PS_89_Bacteria_69894	Bacteria	IHU_PP_89_Bacteria_69894	IHU_PC_89_Bacteria_69894	IHU_PO_89_Bacteria_69894	IHU_PF_89_Bacteria_69894	IHU_PG_89_Bacteria_69894	0	0	0	0	0	0	0	0	0	0	0	0	0	0	0	0	0	0	0	0	0	0	0	0	0	0	0	0	0	0	0	0	0	0	0	0	0	0	0	0	0	0	0	0	0	0	0	0	0	0	0	0	0	0	0	0	0	0	0
IHU_PS_89_Bacteria_69903	Bacteria	IHU_PP_89_Bacteria_69903	IHU_PC_89_Bacteria_69903	IHU_PO_89_Bacteria_69903	IHU_PF_89_Bacteria_69903	IHU_PG_89_Bacteria_69903	0	0	0	0	0	0	0	0	0	0	0	0	0	0	0	0	0	0	0	0	0	0	0	0	0	0	0	0	0	0	0	0	0	0	0	0	0	0	0	0	0	0	0	0	0	0	0	0	0	0	0	0	0	0	0	0	0	0	0
IHU_PS_89_Bacteria_69905	Bacteria	IHU_PP_89_Bacteria_69905	IHU_PC_89_Bacteria_69905	IHU_PO_89_Bacteria_69905	IHU_PF_89_Bacteria_69905	IHU_PG_89_Bacteria_69905	0	0	0	0	0	0	0	0	0	0	0	0	0	0	0	0	0	0	0	0	0	0	0	0	0	0	0	0	0	0	0	0	0	0	0	0	0	0	0	0	0	0	0	0	0	0	0	0	0	0	0	0	0	0	0	0	0	0	0
IHU_PS_89_Bacteria_69907	Bacteria	IHU_PP_89_Bacteria_69907	IHU_PC_89_Bacteria_69907	IHU_PO_89_Bacteria_69907	IHU_PF_89_Bacteria_69907	IHU_PG_89_Bacteria_69907	0	0	0	0	0	0	0	0	0	0	0	0	0	0	0	0	0	0	0	0	0	0	0	0	0	0	0	0	0	0	0	0	0	0	0	0	0	0	0	0	0	0	0	0	0	0	0	0	0	0	0	0	0	0	0	0	0	0	0
IHU_PS_89_Bacteria_69908	Bacteria	IHU_PP_89_Bacteria_69908	IHU_PC_89_Bacteria_69908	IHU_PO_89_Bacteria_69908	IHU_PF_89_Bacteria_69908	IHU_PG_89_Bacteria_69908	0	0	0	0	0	0	0	0	0	0	0	0	0	0	0	0	0	0	0	0	0	0	0	0	0	0	0	0	0	0	0	0	0	0	0	0	0	0	0	0	0	0	0	0	0	0	0	0	0	0	0	0	0	0	0	0	0	0	0
IHU_PS_89_Bacteria_69915	Bacteria	IHU_PP_89_Bacteria_69915	IHU_PC_89_Bacteria_69915	IHU_PO_89_Bacteria_69915	IHU_PF_89_Bacteria_69915	IHU_PG_89_Bacteria_69915	0	0	0	0	0	0	0	0	0	0	0	0	0	0	0	0	0	0	0	0	0	0	0	0	0	0	0	0	0	0	0	0	0	0	0	0	0	0	0	0	0	0	0	0	0	0	0	0	0	0	0	0	0	0	0	0	0	0	0
IHU_PS_89_Bacteria_69918	Bacteria	IHU_PP_89_Bacteria_69918	IHU_PC_89_Bacteria_69918	IHU_PO_89_Bacteria_69918	IHU_PF_89_Bacteria_69918	IHU_PG_89_Bacteria_69918	0	0	0	0	0	0	0	0	0	0	0	0	0	0	0	0	0	0	0	0	0	0	0	0	0	0	0	0	0	0	0	0	0	0	0	0	0	0	0	0	0	0	0	0	0	0	0	0	0	0	0	0	0	0	0	0	0	0	0
IHU_PS_89_Bacteria_69919	Bacteria	IHU_PP_89_Bacteria_69919	IHU_PC_89_Bacteria_69919	IHU_PO_89_Bacteria_69919	IHU_PF_89_Bacteria_69919	IHU_PG_89_Bacteria_69919	0	0	0	0	0	0	0	0	0	0	0	0	0	0	0	0	0	0	0	0	0	0	0	0	0	0	0	0	0	0	0	0	0	0	0	0	0	0	0	0	0	0	0	0	0	0	0	0	0	0	0	0	0	0	0	0	0	0	0
IHU_PS_89_Bacteria_69926	Bacteria	IHU_PP_89_Bacteria_69926	IHU_PC_89_Bacteria_69926	IHU_PO_89_Bacteria_69926	IHU_PF_89_Bacteria_69926	IHU_PG_89_Bacteria_69926	0	0	0	0	0	0	0	0	0	0	0	0	0	0	0	0	0	0	0	0	0	0	0	0	0	0	0	0	0	0	0	0	0	0	0	0	0	0	0	0	0	0	0	0	0	0	0	0	0	0	0	0	0	0	0	0	0	0	0
IHU_PS_89_Bacteria_69927	Bacteria	IHU_PP_89_Bacteria_69927	IHU_PC_89_Bacteria_69927	IHU_PO_89_Bacteria_69927	IHU_PF_89_Bacteria_69927	IHU_PG_89_Bacteria_69927	0	0	0	0	0	0	0	0	0	0	0	0	0	0	0	0	0	0	0	0	0	0	0	0	0	0	0	0	0	0	0	0	0	0	0	0	0	0	0	0	0	0	0	0	0	0	0	0	0	0	0	0	0	0	0	0	0	0	0
IHU_PS_89_Bacteria_69939	Bacteria	IHU_PP_89_Bacteria_69939	IHU_PC_89_Bacteria_69939	IHU_PO_89_Bacteria_69939	IHU_PF_89_Bacteria_69939	IHU_PG_89_Bacteria_69939	0	0	0	0	0	0	0	0	0	0	0	0	0	0	0	0	0	0	0	0	0	0	0	0	0	0	0	0	0	0	0	0	0	0	0	0	0	0	0	0	0	0	0	0	0	0	0	0	0	0	0	0	0	0	0	0	0	0	0
IHU_PS_89_Bacteria_69944	Bacteria	IHU_PP_89_Bacteria_69944	IHU_PC_89_Bacteria_69944	IHU_PO_89_Bacteria_69944	IHU_PF_89_Bacteria_69944	IHU_PG_89_Bacteria_69944	0	0	0	0	0	0	0	0	0	0	0	0	0	0	0	0	0	0	0	0	0	0	0	0	0	0	0	0	0	0	0	0	0	0	0	0	0	0	0	0	0	0	0	0	0	0	0	0	0	0	0	0	0	0	0	0	0	0	0
IHU_PS_89_Bacteria_69961	Bacteria	IHU_PP_89_Bacteria_69961	IHU_PC_89_Bacteria_69961	IHU_PO_89_Bacteria_69961	IHU_PF_89_Bacteria_69961	IHU_PG_89_Bacteria_69961	0	0	0	0	0	0	0	0	0	0	0	0	0	0	0	0	0	0	0	0	0	0	0	0	0	0	0	0	0	0	0	0	0	0	0	0	0	0	0	0	0	0	0	0	0	0	0	0	0	0	0	0	0	0	0	0	0	0	0
IHU_PS_89_Bacteria_69975	Bacteria	IHU_PP_89_Bacteria_69975	IHU_PC_89_Bacteria_69975	IHU_PO_89_Bacteria_69975	IHU_PF_89_Bacteria_69975	IHU_PG_89_Bacteria_69975	0	0	0	0	0	0	0	0	0	0	0	0	0	0	0	0	0	0	0	0	0	0	0	0	0	0	0	0	0	0	0	0	0	0	0	0	0	0	0	0	0	0	0	0	0	0	0	0	0	0	0	0	0	0	0	0	0	0	0
IHU_PS_89_Bacteria_69979	Bacteria	IHU_PP_89_Bacteria_69979	IHU_PC_89_Bacteria_69979	IHU_PO_89_Bacteria_69979	IHU_PF_89_Bacteria_69979	IHU_PG_89_Bacteria_69979	0	0	0	0	0	0	0	0	0	0	0	0	0	0	0	0	0	0	0	0	0	0	0	0	0	0	0	0	0	0	0	0	0	0	0	0	0	0	0	0	0	0	0	0	0	0	0	0	0	0	0	0	0	0	0	0	0	0	0
IHU_PS_89_Bacteria_69991	Bacteria	IHU_PP_89_Bacteria_69991	IHU_PC_89_Bacteria_69991	IHU_PO_89_Bacteria_69991	IHU_PF_89_Bacteria_69991	IHU_PG_89_Bacteria_69991	0	0	0	0	0	0	0	0	0	0	0	0	0	0	0	0	0	0	0	0	0	0	0	0	0	0	0	0	0	0	0	0	0	0	0	0	0	0	0	0	0	0	0	0	0	0	0	0	0	0	0	0	0	0	0	0	0	0	0
IHU_PS_89_Bacteria_69994	Bacteria	IHU_PP_89_Bacteria_69994	IHU_PC_89_Bacteria_69994	IHU_PO_89_Bacteria_69994	IHU_PF_89_Bacteria_69994	IHU_PG_89_Bacteria_69994	0	0	0	0	0	0	0	0	0	0	0	0	0	0	0	0	0	0	0	0	0	0	0	0	0	0	0	0	0	0	0	0	0	0	0	0	0	0	0	0	0	0	0	0	0	0	0	0	0	0	0	0	0	0	0	0	0	0	0
IHU_PS_89_Bacteria_69995	Bacteria	IHU_PP_89_Bacteria_69995	IHU_PC_89_Bacteria_69995	IHU_PO_89_Bacteria_69995	IHU_PF_89_Bacteria_69995	IHU_PG_89_Bacteria_69995	0	0	0	0	0	0	0	0	0	0	0	0	0	0	0	0	0	0	0	0	0	0	0	0	0	0	0	0	0	0	0	0	0	0	0	0	0	0	0	0	0	0	0	0	0	0	0	0	0	0	0	0	0	0	0	0	0	0	0
IHU_PS_89_Bacteria_70003	Bacteria	IHU_PP_89_Bacteria_70003	IHU_PC_89_Bacteria_70003	IHU_PO_89_Bacteria_70003	IHU_PF_89_Bacteria_70003	IHU_PG_89_Bacteria_70003	0	0	0	0	0	0	0	0	0	0	0	0	0	0	0	0	0	0	0	0	0	0	0	0	0	0	0	0	0	0	0	0	0	0	0	0	0	0	0	0	0	0	0	0	0	0	0	0	0	0	0	0	0	0	0	0	0	0	0
IHU_PS_89_Bacteria_70016	Bacteria	IHU_PP_89_Bacteria_70016	IHU_PC_89_Bacteria_70016	IHU_PO_89_Bacteria_70016	IHU_PF_89_Bacteria_70016	IHU_PG_89_Bacteria_70016	0	0	0	0	0	0	0	0	0	0	0	0	0	0	0	0	0	0	0	0	0	0	0	0	0	0	0	0	0	0	0	0	0	0	0	0	0	0	0	0	0	0	0	0	0	0	0	0	0	0	0	0	0	0	0	0	0	0	0
IHU_PS_89_Bacteria_70024	Bacteria	IHU_PP_89_Bacteria_70024	IHU_PC_89_Bacteria_70024	IHU_PO_89_Bacteria_70024	IHU_PF_89_Bacteria_70024	IHU_PG_89_Bacteria_70024	0	0	0	0	0	0	0	0	0	0	0	0	0	0	0	0	0	0	0	0	0	0	0	0	0	0	0	0	0	0	0	0	0	0	0	0	0	0	0	0	0	0	0	0	0	0	0	0	0	0	0	0	0	0	0	0	0	0	0
IHU_PS_89_Bacteria_70034	Bacteria	IHU_PP_89_Bacteria_70034	IHU_PC_89_Bacteria_70034	IHU_PO_89_Bacteria_70034	IHU_PF_89_Bacteria_70034	IHU_PG_89_Bacteria_70034	0	0	0	0	0	0	0	0	0	0	0	0	0	0	0	0	0	0	0	0	0	0	0	0	0	0	0	0	0	0	0	0	0	0	0	0	0	0	0	0	0	0	0	0	0	0	0	0	0	0	0	0	0	0	0	0	0	0	0
IHU_PS_89_Bacteria_70050	Bacteria	IHU_PP_89_Bacteria_70050	IHU_PC_89_Bacteria_70050	IHU_PO_89_Bacteria_70050	IHU_PF_89_Bacteria_70050	IHU_PG_89_Bacteria_70050	0	0	0	0	0	0	0	0	0	0	0	0	0	0	0	0	0	0	0	0	0	0	0	0	0	0	0	0	0	0	0	0	0	0	0	0	0	0	0	0	0	0	0	0	0	0	0	0	0	0	0	0	0	0	0	0	0	0	0
IHU_PS_89_Bacteria_70051	Bacteria	IHU_PP_89_Bacteria_70051	IHU_PC_89_Bacteria_70051	IHU_PO_89_Bacteria_70051	IHU_PF_89_Bacteria_70051	IHU_PG_89_Bacteria_70051	0	0	0	0	0	0	0	0	0	0	0	0	0	0	0	0	0	0	0	0	0	0	0	0	0	0	0	0	0	0	0	0	0	0	0	0	0	0	0	0	0	0	0	0	0	0	0	0	0	0	0	0	0	0	0	0	0	0	0
IHU_PS_89_Bacteria_70052	Bacteria	IHU_PP_89_Bacteria_70052	IHU_PC_89_Bacteria_70052	IHU_PO_89_Bacteria_70052	IHU_PF_89_Bacteria_70052	IHU_PG_89_Bacteria_70052	0	0	0	0	0	0	0	0	0	0	0	0	0	0	0	0	0	0	0	0	0	0	0	0	0	0	0	0	0	0	0	0	0	0	0	0	0	0	0	0	0	0	0	0	0	0	0	0	0	0	0	0	0	0	0	0	0	0	0
IHU_PS_89_Bacteria_70060	Bacteria	IHU_PP_89_Bacteria_70060	IHU_PC_89_Bacteria_70060	IHU_PO_89_Bacteria_70060	IHU_PF_89_Bacteria_70060	IHU_PG_89_Bacteria_70060	0	0	0	0	0	0	0	0	0	0	0	0	0	0	0	0	0	0	0	0	0	0	0	0	0	0	0	0	0	0	0	0	0	0	0	0	0	0	0	0	0	0	0	0	0	0	0	0	0	0	0	0	0	0	0	0	0	0	0
IHU_PS_89_Bacteria_70063	Bacteria	IHU_PP_89_Bacteria_70063	IHU_PC_89_Bacteria_70063	IHU_PO_89_Bacteria_70063	IHU_PF_89_Bacteria_70063	IHU_PG_89_Bacteria_70063	0	0	0	0	0	0	0	0	0	0	0	0	0	0	0	0	0	0	0	0	0	0	0	0	0	0	0	0	0	0	0	0	0	0	0	0	0	0	0	0	0	0	0	0	0	0	0	0	0	0	0	0	0	0	0	0	0	0	0
IHU_PS_89_Bacteria_70072	Bacteria	IHU_PP_89_Bacteria_70072	IHU_PC_89_Bacteria_70072	IHU_PO_89_Bacteria_70072	IHU_PF_89_Bacteria_70072	IHU_PG_89_Bacteria_70072	0	0	0	0	0	0	0	0	0	0	0	0	0	0	0	0	0	0	0	0	0	0	0	0	0	0	0	0	0	0	0	0	0	0	0	0	0	0	0	0	0	0	0	0	0	0	0	0	0	0	0	0	0	0	0	0	0	0	0
IHU_PS_89_Bacteria_70074	Bacteria	IHU_PP_89_Bacteria_70074	IHU_PC_89_Bacteria_70074	IHU_PO_89_Bacteria_70074	IHU_PF_89_Bacteria_70074	IHU_PG_89_Bacteria_70074	0	0	0	0	0	0	0	0	0	0	0	0	0	0	0	0	0	0	0	0	0	0	0	0	0	0	0	0	0	0	0	0	0	0	0	0	0	0	0	0	0	0	0	0	0	0	0	0	0	0	0	0	0	0	0	0	0	0	0
IHU_PS_89_Bacteria_70081	Bacteria	IHU_PP_89_Bacteria_70081	IHU_PC_89_Bacteria_70081	IHU_PO_89_Bacteria_70081	IHU_PF_89_Bacteria_70081	IHU_PG_89_Bacteria_70081	0	0	0	0	0	0	0	0	0	0	0	0	0	0	0	0	0	0	0	0	0	0	0	0	0	0	0	0	0	0	0	0	0	0	0	0	0	0	0	0	0	0	0	0	0	0	0	0	0	0	0	0	0	0	0	0	0	0	0
IHU_PS_89_Bacteria_70085	Bacteria	IHU_PP_89_Bacteria_70085	IHU_PC_89_Bacteria_70085	IHU_PO_89_Bacteria_70085	IHU_PF_89_Bacteria_70085	IHU_PG_89_Bacteria_70085	0	0	0	0	0	0	0	0	0	0	0	0	0	0	0	0	0	0	0	0	0	0	0	0	0	0	0	0	0	0	0	0	0	0	0	0	0	0	0	0	0	0	0	0	0	0	0	0	0	0	0	0	0	0	0	0	0	0	0
IHU_PS_89_Bacteria_70086	Bacteria	IHU_PP_89_Bacteria_70086	IHU_PC_89_Bacteria_70086	IHU_PO_89_Bacteria_70086	IHU_PF_89_Bacteria_70086	IHU_PG_89_Bacteria_70086	0	0	0	0	0	0	0	0	0	0	0	0	0	0	0	0	0	0	0	0	0	0	0	0	0	0	0	0	0	0	0	0	0	0	0	0	0	0	0	0	0	0	0	0	0	0	0	0	0	0	0	0	0	0	0	0	0	0	0
IHU_PS_89_Bacteria_70091	Bacteria	IHU_PP_89_Bacteria_70091	IHU_PC_89_Bacteria_70091	IHU_PO_89_Bacteria_70091	IHU_PF_89_Bacteria_70091	IHU_PG_89_Bacteria_70091	0	0	0	0	0	0	0	0	0	0	0	0	0	0	0	0	0	0	0	0	0	0	0	0	0	0	0	0	0	0	0	0	0	0	0	0	0	0	0	0	0	0	0	0	0	0	0	0	0	0	0	0	0	0	0	0	0	0	0
IHU_PS_89_Bacteria_70092	Bacteria	IHU_PP_89_Bacteria_70092	IHU_PC_89_Bacteria_70092	IHU_PO_89_Bacteria_70092	IHU_PF_89_Bacteria_70092	IHU_PG_89_Bacteria_70092	0	0	0	0	0	0	0	0	0	0	0	0	0	0	0	0	0	0	0	0	0	0	0	0	0	0	0	0	0	0	0	0	0	0	0	0	0	0	0	0	0	0	0	0	0	0	0	0	0	0	0	0	0	0	0	0	0	0	0
IHU_PS_89_Bacteria_70108	Bacteria	IHU_PP_89_Bacteria_70108	IHU_PC_89_Bacteria_70108	IHU_PO_89_Bacteria_70108	IHU_PF_89_Bacteria_70108	IHU_PG_89_Bacteria_70108	0	0	0	0	0	0	0	0	0	0	0	0	0	0	0	0	0	0	0	0	0	0	0	0	0	0	0	0	0	0	0	0	0	0	0	0	0	0	0	0	0	0	0	0	0	0	0	0	0	0	0	0	0	0	0	0	0	0	0
IHU_PS_89_Bacteria_70110	Bacteria	IHU_PP_89_Bacteria_70110	IHU_PC_89_Bacteria_70110	IHU_PO_89_Bacteria_70110	IHU_PF_89_Bacteria_70110	IHU_PG_89_Bacteria_70110	0	0	0	0	0	0	0	0	0	0	0	0	0	0	0	0	0	0	0	0	0	0	0	0	0	0	0	0	0	0	0	0	0	0	0	0	0	0	0	0	0	0	0	0	0	0	0	0	0	0	0	0	0	0	0	0	0	0	0
IHU_PS_89_Bacteria_70114	Bacteria	IHU_PP_89_Bacteria_70114	IHU_PC_89_Bacteria_70114	IHU_PO_89_Bacteria_70114	IHU_PF_89_Bacteria_70114	IHU_PG_89_Bacteria_70114	0	0	0	0	0	0	0	0	0	0	0	0	0	0	0	0	0	0	0	0	0	0	0	0	0	0	0	0	0	0	0	0	0	0	0	0	0	0	0	0	0	0	0	0	0	0	0	0	0	0	0	0	0	0	0	0	0	0	0
IHU_PS_89_Bacteria_70118	Bacteria	IHU_PP_89_Bacteria_70118	IHU_PC_89_Bacteria_70118	IHU_PO_89_Bacteria_70118	IHU_PF_89_Bacteria_70118	IHU_PG_89_Bacteria_70118	0	0	0	0	0	0	0	0	0	0	0	0	0	0	0	0	0	0	0	0	0	0	0	0	0	0	0	0	0	0	0	0	0	0	0	0	0	0	0	0	0	0	0	0	0	0	0	0	0	0	0	0	0	0	0	0	0	0	0
IHU_PS_89_Bacteria_70125	Bacteria	IHU_PP_89_Bacteria_70125	IHU_PC_89_Bacteria_70125	IHU_PO_89_Bacteria_70125	IHU_PF_89_Bacteria_70125	IHU_PG_89_Bacteria_70125	0	0	0	0	0	0	0	0	0	0	0	0	0	0	0	0	0	0	0	0	0	0	0	0	0	0	0	0	0	0	0	0	0	0	0	0	0	0	0	0	0	0	0	0	0	0	0	0	0	0	0	0	0	0	0	0	0	0	0
IHU_PS_89_Bacteria_70127	Bacteria	IHU_PP_89_Bacteria_70127	IHU_PC_89_Bacteria_70127	IHU_PO_89_Bacteria_70127	IHU_PF_89_Bacteria_70127	IHU_PG_89_Bacteria_70127	0	0	0	0	0	0	0	0	0	0	0	0	0	0	0	0	0	0	0	0	0	0	0	0	0	0	0	0	0	0	0	0	0	0	0	0	0	0	0	0	0	0	0	0	0	0	0	0	0	0	0	0	0	0	0	0	0	0	0
IHU_PS_89_Bacteria_70135	Bacteria	IHU_PP_89_Bacteria_70135	IHU_PC_89_Bacteria_70135	IHU_PO_89_Bacteria_70135	IHU_PF_89_Bacteria_70135	IHU_PG_89_Bacteria_70135	0	0	0	0	0	0	0	0	0	0	0	0	0	0	0	0	0	0	0	0	0	0	0	0	0	0	0	0	0	0	0	0	0	0	0	0	0	0	0	0	0	0	0	0	0	0	0	0	0	0	0	0	0	0	0	0	0	0	0
IHU_PS_89_Bacteria_70164	Bacteria	IHU_PP_89_Bacteria_70164	IHU_PC_89_Bacteria_70164	IHU_PO_89_Bacteria_70164	IHU_PF_89_Bacteria_70164	IHU_PG_89_Bacteria_70164	0	0	0	0	0	0	0	0	0	0	0	0	0	0	0	0	0	0	0	0	0	0	0	0	0	0	0	0	0	0	0	0	0	0	0	0	0	0	0	0	0	0	0	0	0	0	0	0	0	0	0	0	0	0	0	0	0	0	0
IHU_PS_89_Bacteria_70165	Bacteria	IHU_PP_89_Bacteria_70165	IHU_PC_89_Bacteria_70165	IHU_PO_89_Bacteria_70165	IHU_PF_89_Bacteria_70165	IHU_PG_89_Bacteria_70165	0	0	0	0	0	0	0	0	0	0	0	0	0	0	0	0	0	0	0	0	0	0	0	0	0	0	0	0	0	0	0	0	0	0	0	0	0	0	0	0	0	0	0	0	0	0	0	0	0	0	0	0	0	0	0	0	0	0	0
IHU_PS_89_Bacteria_70172	Bacteria	IHU_PP_89_Bacteria_70172	IHU_PC_89_Bacteria_70172	IHU_PO_89_Bacteria_70172	IHU_PF_89_Bacteria_70172	IHU_PG_89_Bacteria_70172	0	0	0	0	0	0	0	0	0	0	0	0	0	0	0	0	0	0	0	0	0	0	0	0	0	0	0	0	0	0	0	0	0	0	0	0	0	0	0	0	0	0	0	0	0	0	0	0	0	0	0	0	0	0	0	0	0	0	0
IHU_PS_89_Bacteria_70185	Bacteria	IHU_PP_89_Bacteria_70185	IHU_PC_89_Bacteria_70185	IHU_PO_89_Bacteria_70185	IHU_PF_89_Bacteria_70185	IHU_PG_89_Bacteria_70185	0	0	0	0	0	0	0	0	0	0	0	0	0	0	0	0	0	0	0	0	0	0	0	0	0	0	0	0	0	0	0	0	0	0	0	0	0	0	0	0	0	0	0	0	0	0	0	0	0	0	0	0	0	0	0	0	0	0	0
IHU_PS_89_Bacteria_70198	Bacteria	IHU_PP_89_Bacteria_70198	IHU_PC_89_Bacteria_70198	IHU_PO_89_Bacteria_70198	IHU_PF_89_Bacteria_70198	IHU_PG_89_Bacteria_70198	0	0	0	0	0	0	0	0	0	0	0	0	0	0	0	0	0	0	0	0	0	0	0	0	0	0	0	0	0	0	0	0	0	0	0	0	0	0	0	0	0	0	0	0	0	0	0	0	0	0	0	0	0	0	0	0	0	0	0
IHU_PS_89_Bacteria_7020	Bacteria	IHU_PP_89_Bacteria_7020	IHU_PC_89_Bacteria_7020	IHU_PO_89_Bacteria_7020	IHU_PF_89_Bacteria_7020	IHU_PG_89_Bacteria_7020	0	0	0	0	0	0	0	0	0	0	0	0	0	0	0	0	0	0	0	0	0	0	0	0	0	0	0	0	0	0	0	0	0	0	0	0	0	0	0	0	0	0	0	0	0	0	0	0	0	0	0	0	0	0	0	0	0	0	0
IHU_PS_89_Bacteria_70208	Bacteria	IHU_PP_89_Bacteria_70208	IHU_PC_89_Bacteria_70208	IHU_PO_89_Bacteria_70208	IHU_PF_89_Bacteria_70208	IHU_PG_89_Bacteria_70208	0	0	0	0	0	0	0	0	0	0	0	0	0	0	0	0	0	0	0	0	0	0	0	0	0	0	0	0	0	0	0	0	0	0	0	0	0	0	0	0	0	0	0	0	0	0	0	0	0	0	0	0	0	0	0	0	0	0	0
IHU_PS_89_Bacteria_70210	Bacteria	IHU_PP_89_Bacteria_70210	IHU_PC_89_Bacteria_70210	IHU_PO_89_Bacteria_70210	IHU_PF_89_Bacteria_70210	IHU_PG_89_Bacteria_70210	0	0	0	0	0	0	0	0	0	0	0	0	0	0	0	0	0	0	0	0	0	0	0	0	0	0	0	0	0	0	0	0	0	0	0	0	0	0	0	0	0	0	0	0	0	0	0	0	0	0	0	0	0	0	0	0	0	0	0
IHU_PS_89_Bacteria_70212	Bacteria	IHU_PP_89_Bacteria_70212	IHU_PC_89_Bacteria_70212	IHU_PO_89_Bacteria_70212	IHU_PF_89_Bacteria_70212	IHU_PG_89_Bacteria_70212	0	0	0	0	0	0	0	0	0	0	0	0	0	0	0	0	0	0	0	0	0	0	0	0	0	0	0	0	0	0	0	0	0	0	0	0	0	0	0	0	0	0	0	0	0	0	0	0	0	0	0	0	0	0	0	0	0	0	0
IHU_PS_89_Bacteria_70216	Bacteria	IHU_PP_89_Bacteria_70216	IHU_PC_89_Bacteria_70216	IHU_PO_89_Bacteria_70216	IHU_PF_89_Bacteria_70216	IHU_PG_89_Bacteria_70216	0	0	0	0	0	0	0	0	0	0	0	0	0	0	0	0	0	0	0	0	0	0	0	0	0	0	0	0	0	0	0	0	0	0	0	0	0	0	0	0	0	0	0	0	0	0	0	0	0	0	0	0	0	0	0	0	0	0	0
IHU_PS_89_Bacteria_70223	Bacteria	IHU_PP_89_Bacteria_70223	IHU_PC_89_Bacteria_70223	IHU_PO_89_Bacteria_70223	IHU_PF_89_Bacteria_70223	IHU_PG_89_Bacteria_70223	0	0	0	0	0	0	0	0	0	0	0	0	0	0	0	0	0	0	0	0	0	0	0	0	0	0	0	0	0	0	0	0	0	0	0	0	0	0	0	0	0	0	0	0	0	0	0	0	0	0	0	0	0	0	0	0	0	0	0
IHU_PS_89_Bacteria_70227	Bacteria	IHU_PP_89_Bacteria_70227	IHU_PC_89_Bacteria_70227	IHU_PO_89_Bacteria_70227	IHU_PF_89_Bacteria_70227	IHU_PG_89_Bacteria_70227	0	0	0	0	0	0	0	0	0	0	0	0	0	0	0	0	0	0	0	0	0	0	0	0	0	0	0	0	0	0	0	0	0	0	0	0	0	0	0	0	0	0	0	0	0	0	0	0	0	0	0	0	0	0	0	0	0	0	0
IHU_PS_89_Bacteria_70237	Bacteria	IHU_PP_89_Bacteria_70237	IHU_PC_89_Bacteria_70237	IHU_PO_89_Bacteria_70237	IHU_PF_89_Bacteria_70237	IHU_PG_89_Bacteria_70237	0	0	0	0	0	0	0	0	0	0	0	0	0	0	0	0	0	0	0	0	0	0	0	0	0	0	0	0	0	0	0	0	0	0	0	0	0	0	0	0	0	0	0	0	0	0	0	0	0	0	0	0	0	0	0	0	0	0	0
IHU_PS_89_Bacteria_70253	Bacteria	IHU_PP_89_Bacteria_70253	IHU_PC_89_Bacteria_70253	IHU_PO_89_Bacteria_70253	IHU_PF_89_Bacteria_70253	IHU_PG_89_Bacteria_70253	0	0	0	0	0	0	0	0	0	0	0	0	0	0	0	0	0	0	0	0	0	0	0	0	0	0	0	0	0	0	0	0	0	0	0	0	0	0	0	0	0	0	0	0	0	0	0	0	0	0	0	0	0	0	0	0	0	0	0
IHU_PS_89_Bacteria_70261	Bacteria	IHU_PP_89_Bacteria_70261	IHU_PC_89_Bacteria_70261	IHU_PO_89_Bacteria_70261	IHU_PF_89_Bacteria_70261	IHU_PG_89_Bacteria_70261	0	0	0	0	0	0	0	0	0	0	0	0	0	0	0	0	0	0	0	0	0	0	0	0	0	0	0	0	0	0	0	0	0	0	0	0	0	0	0	0	0	0	0	0	0	0	0	0	0	0	0	0	0	0	0	0	0	0	0
IHU_PS_89_Bacteria_70269	Bacteria	IHU_PP_89_Bacteria_70269	IHU_PC_89_Bacteria_70269	IHU_PO_89_Bacteria_70269	IHU_PF_89_Bacteria_70269	IHU_PG_89_Bacteria_70269	0	0	0	0	0	0	0	0	0	0	0	0	0	0	0	0	0	0	0	0	0	0	0	0	0	0	0	0	0	0	0	0	0	0	0	0	0	0	0	0	0	0	0	0	0	0	0	0	0	0	0	0	0	0	0	0	0	0	0
IHU_PS_89_Bacteria_70287	Bacteria	IHU_PP_89_Bacteria_70287	IHU_PC_89_Bacteria_70287	IHU_PO_89_Bacteria_70287	IHU_PF_89_Bacteria_70287	IHU_PG_89_Bacteria_70287	0	0	0	0	0	0	0	0	0	0	0	0	0	0	0	0	0	0	0	0	0	0	0	0	0	0	0	0	0	0	0	0	0	0	0	0	0	0	0	0	0	0	0	0	0	0	0	0	0	0	0	0	0	0	0	0	0	0	0
IHU_PS_89_Bacteria_70306	Bacteria	IHU_PP_89_Bacteria_70306	IHU_PC_89_Bacteria_70306	IHU_PO_89_Bacteria_70306	IHU_PF_89_Bacteria_70306	IHU_PG_89_Bacteria_70306	0	0	0	0	0	0	0	0	0	0	0	0	0	0	0	0	0	0	0	0	0	0	0	0	0	0	0	0	0	0	0	0	0	0	0	0	0	0	0	0	0	0	0	0	0	0	0	0	0	0	0	0	0	0	0	0	0	0	0
IHU_PS_89_Bacteria_70311	Bacteria	IHU_PP_89_Bacteria_70311	IHU_PC_89_Bacteria_70311	IHU_PO_89_Bacteria_70311	IHU_PF_89_Bacteria_70311	IHU_PG_89_Bacteria_70311	0	0	0	0	0	0	0	0	0	0	0	0	0	0	0	0	0	0	0	0	0	0	0	0	0	0	0	0	0	0	0	0	0	0	0	0	0	0	0	0	0	0	0	0	0	0	0	0	0	0	0	0	0	0	0	0	0	0	0
IHU_PS_89_Bacteria_70313	Bacteria	IHU_PP_89_Bacteria_70313	IHU_PC_89_Bacteria_70313	IHU_PO_89_Bacteria_70313	IHU_PF_89_Bacteria_70313	IHU_PG_89_Bacteria_70313	0	0	0	0	0	0	0	0	0	0	0	0	0	0	0	0	0	0	0	0	0	0	0	0	0	0	0	0	0	0	0	0	0	0	0	0	0	0	0	0	0	0	0	0	0	0	0	0	0	0	0	0	0	0	0	0	0	0	0
IHU_PS_89_Bacteria_70325	Bacteria	IHU_PP_89_Bacteria_70325	IHU_PC_89_Bacteria_70325	IHU_PO_89_Bacteria_70325	IHU_PF_89_Bacteria_70325	IHU_PG_89_Bacteria_70325	0	0	0	0	0	0	0	0	0	0	0	0	0	0	0	0	0	0	0	0	0	0	0	0	0	0	0	0	0	0	0	0	0	0	0	0	0	0	0	0	0	0	0	0	0	0	0	0	0	0	0	0	0	0	0	0	0	0	0
IHU_PS_89_Bacteria_70340	Bacteria	IHU_PP_89_Bacteria_70340	IHU_PC_89_Bacteria_70340	IHU_PO_89_Bacteria_70340	IHU_PF_89_Bacteria_70340	IHU_PG_89_Bacteria_70340	0	0	0	0	0	0	0	0	0	0	0	0	0	0	0	0	0	0	0	0	0	0	0	0	0	0	0	0	0	0	0	0	0	0	0	0	0	0	0	0	0	0	0	0	0	0	0	0	0	0	0	0	0	0	0	0	0	0	0
IHU_PS_89_Bacteria_70348	Bacteria	IHU_PP_89_Bacteria_70348	IHU_PC_89_Bacteria_70348	IHU_PO_89_Bacteria_70348	IHU_PF_89_Bacteria_70348	IHU_PG_89_Bacteria_70348	0	0	0	0	0	0	0	0	0	0	0	0	0	0	0	0	0	0	0	0	0	0	0	0	0	0	0	0	0	0	0	0	0	0	0	0	0	0	0	0	0	0	0	0	0	0	0	0	0	0	0	0	0	0	0	0	0	0	0
IHU_PS_89_Bacteria_70352	Bacteria	IHU_PP_89_Bacteria_70352	IHU_PC_89_Bacteria_70352	IHU_PO_89_Bacteria_70352	IHU_PF_89_Bacteria_70352	IHU_PG_89_Bacteria_70352	0	0	0	0	0	0	0	0	0	0	0	0	0	0	0	0	0	0	0	0	0	0	0	0	0	0	0	0	0	0	0	0	0	0	0	0	0	0	0	0	0	0	0	0	0	0	0	0	0	0	0	0	0	0	0	0	0	0	0
IHU_PS_89_Bacteria_70358	Bacteria	IHU_PP_89_Bacteria_70358	IHU_PC_89_Bacteria_70358	IHU_PO_89_Bacteria_70358	IHU_PF_89_Bacteria_70358	IHU_PG_89_Bacteria_70358	0	0	0	0	0	0	0	0	0	0	0	0	0	0	0	0	0	0	0	0	0	0	0	0	0	0	0	0	0	0	0	0	0	0	0	0	0	0	0	0	0	0	0	0	0	0	0	0	0	0	0	0	0	0	0	0	0	0	0
IHU_PS_89_Bacteria_7036	Bacteria	IHU_PP_89_Bacteria_7036	IHU_PC_89_Bacteria_7036	IHU_PO_89_Bacteria_7036	IHU_PF_89_Bacteria_7036	IHU_PG_89_Bacteria_7036	0	0	0	0	0	0	0	0	0	0	0	0	0	0	0	0	0	0	0	0	0	0	0	0	0	0	0	0	0	0	0	0	0	0	0	0	0	0	0	0	0	0	0	0	0	0	0	0	0	0	0	0	0	0	0	0	0	0	0
IHU_PS_89_Bacteria_70379	Bacteria	IHU_PP_89_Bacteria_70379	IHU_PC_89_Bacteria_70379	IHU_PO_89_Bacteria_70379	IHU_PF_89_Bacteria_70379	IHU_PG_89_Bacteria_70379	0	0	0	0	0	0	0	0	0	0	0	0	0	0	0	0	0	0	0	0	0	0	0	0	0	0	0	0	0	0	0	0	0	0	0	0	0	0	0	0	0	0	0	0	0	0	0	0	0	0	0	0	0	0	0	0	0	0	0
IHU_PS_89_Bacteria_70380	Bacteria	IHU_PP_89_Bacteria_70380	IHU_PC_89_Bacteria_70380	IHU_PO_89_Bacteria_70380	IHU_PF_89_Bacteria_70380	IHU_PG_89_Bacteria_70380	0	0	0	0	0	0	0	0	0	0	0	0	0	0	0	0	0	0	0	0	0	0	0	0	0	0	0	0	0	0	0	0	0	0	0	0	0	0	0	0	0	0	0	0	0	0	0	0	0	0	0	0	0	0	0	0	0	0	0
IHU_PS_89_Bacteria_70385	Bacteria	IHU_PP_89_Bacteria_70385	IHU_PC_89_Bacteria_70385	IHU_PO_89_Bacteria_70385	IHU_PF_89_Bacteria_70385	IHU_PG_89_Bacteria_70385	0	0	0	0	0	0	0	0	0	0	0	0	0	0	0	0	0	0	0	0	0	0	0	0	0	0	0	0	0	0	0	0	0	0	0	0	0	0	0	0	0	0	0	0	0	0	0	0	0	0	0	0	0	0	0	0	0	0	0
IHU_PS_89_Bacteria_70394	Bacteria	IHU_PP_89_Bacteria_70394	IHU_PC_89_Bacteria_70394	IHU_PO_89_Bacteria_70394	IHU_PF_89_Bacteria_70394	IHU_PG_89_Bacteria_70394	0	0	0	0	0	0	0	0	0	0	0	0	0	0	0	0	0	0	0	0	0	0	0	0	0	0	0	0	0	0	0	0	0	0	0	0	0	0	0	0	0	0	0	0	0	0	0	0	0	0	0	0	0	0	0	0	0	0	0
IHU_PS_89_Bacteria_70405	Bacteria	IHU_PP_89_Bacteria_70405	IHU_PC_89_Bacteria_70405	IHU_PO_89_Bacteria_70405	IHU_PF_89_Bacteria_70405	IHU_PG_89_Bacteria_70405	0	0	0	0	0	0	0	0	0	0	0	0	0	0	0	0	0	0	0	0	0	0	0	0	0	0	0	0	0	0	0	0	0	0	0	0	0	0	0	0	0	0	0	0	0	0	0	0	0	0	0	0	0	0	0	0	0	0	0
IHU_PS_89_Bacteria_70421	Bacteria	IHU_PP_89_Bacteria_70421	IHU_PC_89_Bacteria_70421	IHU_PO_89_Bacteria_70421	IHU_PF_89_Bacteria_70421	IHU_PG_89_Bacteria_70421	0	0	0	0	0	0	0	0	0	0	0	0	0	0	0	0	0	0	0	0	0	0	0	0	0	0	0	0	0	0	0	0	0	0	0	0	0	0	0	0	0	0	0	0	0	0	0	0	0	0	0	0	0	0	0	0	0	0	0
IHU_PS_89_Bacteria_70451	Bacteria	IHU_PP_89_Bacteria_70451	IHU_PC_89_Bacteria_70451	IHU_PO_89_Bacteria_70451	IHU_PF_89_Bacteria_70451	IHU_PG_89_Bacteria_70451	0	0	0	0	0	0	0	0	0	0	0	0	0	0	0	0	0	0	0	0	0	0	0	0	0	0	0	0	0	0	0	0	0	0	0	0	0	0	0	0	0	0	0	0	0	0	0	0	0	0	0	0	0	0	0	0	0	0	0
IHU_PS_89_Bacteria_70452	Bacteria	IHU_PP_89_Bacteria_70452	IHU_PC_89_Bacteria_70452	IHU_PO_89_Bacteria_70452	IHU_PF_89_Bacteria_70452	IHU_PG_89_Bacteria_70452	0	0	0	0	0	0	0	0	0	0	0	0	0	0	0	0	0	0	0	0	0	0	0	0	0	0	0	0	0	0	0	0	0	0	0	0	0	0	0	0	0	0	0	0	0	0	0	0	0	0	0	0	0	0	0	0	0	0	0
IHU_PS_89_Bacteria_70473	Bacteria	IHU_PP_89_Bacteria_70473	IHU_PC_89_Bacteria_70473	IHU_PO_89_Bacteria_70473	IHU_PF_89_Bacteria_70473	IHU_PG_89_Bacteria_70473	0	0	0	0	0	0	0	0	0	0	0	0	0	0	0	0	0	0	0	0	0	0	0	0	0	0	0	0	0	0	0	0	0	0	0	0	0	0	0	0	0	0	0	0	0	0	0	0	0	0	0	0	0	0	0	0	0	0	0
IHU_PS_89_Bacteria_70476	Bacteria	IHU_PP_89_Bacteria_70476	IHU_PC_89_Bacteria_70476	IHU_PO_89_Bacteria_70476	IHU_PF_89_Bacteria_70476	IHU_PG_89_Bacteria_70476	0	0	0	0	0	0	0	0	0	0	0	0	0	0	0	0	0	0	0	0	0	0	0	0	0	0	0	0	0	0	0	0	0	0	0	0	0	0	0	0	0	0	0	0	0	0	0	0	0	0	0	0	0	0	0	0	0	0	0
IHU_PS_89_Bacteria_70484	Bacteria	IHU_PP_89_Bacteria_70484	IHU_PC_89_Bacteria_70484	IHU_PO_89_Bacteria_70484	IHU_PF_89_Bacteria_70484	IHU_PG_89_Bacteria_70484	0	0	0	0	0	0	0	0	0	0	0	0	0	0	0	0	0	0	0	0	0	0	0	0	0	0	0	0	0	0	0	0	0	0	0	0	0	0	0	0	0	0	0	0	0	0	0	0	0	0	0	0	0	0	0	0	0	0	0
IHU_PS_89_Bacteria_70517	Bacteria	IHU_PP_89_Bacteria_70517	IHU_PC_89_Bacteria_70517	IHU_PO_89_Bacteria_70517	IHU_PF_89_Bacteria_70517	IHU_PG_89_Bacteria_70517	0	0	0	0	0	0	0	0	0	0	0	0	0	0	0	0	0	0	0	0	0	0	0	0	0	0	0	0	0	0	0	0	0	0	0	0	0	0	0	0	0	0	0	0	0	0	0	0	0	0	0	0	0	0	0	0	0	0	0
IHU_PS_89_Bacteria_70521	Bacteria	IHU_PP_89_Bacteria_70521	IHU_PC_89_Bacteria_70521	IHU_PO_89_Bacteria_70521	IHU_PF_89_Bacteria_70521	IHU_PG_89_Bacteria_70521	0	0	0	0	0	0	0	0	0	0	0	0	0	0	0	0	0	0	0	0	0	0	0	0	0	0	0	0	0	0	0	0	0	0	0	0	0	0	0	0	0	0	0	0	0	0	0	0	0	0	0	0	0	0	0	0	0	0	0
IHU_PS_89_Bacteria_70529	Bacteria	IHU_PP_89_Bacteria_70529	IHU_PC_89_Bacteria_70529	IHU_PO_89_Bacteria_70529	IHU_PF_89_Bacteria_70529	IHU_PG_89_Bacteria_70529	0	0	0	0	0	0	0	0	0	0	0	0	0	0	0	0	0	0	0	0	0	0	0	0	0	0	0	0	0	0	0	0	0	0	0	0	0	0	0	0	0	0	0	0	0	0	0	0	0	0	0	0	0	0	0	0	0	0	0
IHU_PS_89_Bacteria_70534	Bacteria	IHU_PP_89_Bacteria_70534	IHU_PC_89_Bacteria_70534	IHU_PO_89_Bacteria_70534	IHU_PF_89_Bacteria_70534	IHU_PG_89_Bacteria_70534	0	0	0	0	0	0	0	0	0	0	0	0	0	0	0	0	0	0	0	0	0	0	0	0	0	0	0	0	0	0	0	0	0	0	0	0	0	0	0	0	0	0	0	0	0	0	0	0	0	0	0	0	0	0	0	0	0	0	0
IHU_PS_89_Bacteria_70547	Bacteria	IHU_PP_89_Bacteria_70547	IHU_PC_89_Bacteria_70547	IHU_PO_89_Bacteria_70547	IHU_PF_89_Bacteria_70547	IHU_PG_89_Bacteria_70547	0	0	0	0	0	0	0	0	0	0	0	0	0	0	0	0	0	0	0	0	0	0	0	0	0	0	0	0	0	0	0	0	0	0	0	0	0	0	0	0	0	0	0	0	0	0	0	0	0	0	0	0	0	0	0	0	0	0	0
IHU_PS_89_Bacteria_70556	Bacteria	IHU_PP_89_Bacteria_70556	IHU_PC_89_Bacteria_70556	IHU_PO_89_Bacteria_70556	IHU_PF_89_Bacteria_70556	IHU_PG_89_Bacteria_70556	0	0	0	0	0	0	0	0	0	0	0	0	0	0	0	0	0	0	0	0	0	0	0	0	0	0	0	0	0	0	0	0	0	0	0	0	0	0	0	0	0	0	0	0	0	0	0	0	0	0	0	0	0	0	0	0	0	0	0
IHU_PS_89_Bacteria_70557	Bacteria	IHU_PP_89_Bacteria_70557	IHU_PC_89_Bacteria_70557	IHU_PO_89_Bacteria_70557	IHU_PF_89_Bacteria_70557	IHU_PG_89_Bacteria_70557	0	0	0	0	0	0	0	0	0	0	0	0	0	0	0	0	0	0	0	0	0	0	0	0	0	0	0	0	0	0	0	0	0	0	0	0	0	0	0	0	0	0	0	0	0	0	0	0	0	0	0	0	0	0	0	0	0	0	0
IHU_PS_89_Bacteria_70559	Bacteria	IHU_PP_89_Bacteria_70559	IHU_PC_89_Bacteria_70559	IHU_PO_89_Bacteria_70559	IHU_PF_89_Bacteria_70559	IHU_PG_89_Bacteria_70559	0	0	0	0	0	0	0	0	0	0	0	0	0	0	0	0	0	0	0	0	0	0	0	0	0	0	0	0	0	0	0	0	0	0	0	0	0	0	0	0	0	0	0	0	0	0	0	0	0	0	0	0	0	0	0	0	0	0	0
IHU_PS_89_Bacteria_70581	Bacteria	IHU_PP_89_Bacteria_70581	IHU_PC_89_Bacteria_70581	IHU_PO_89_Bacteria_70581	IHU_PF_89_Bacteria_70581	IHU_PG_89_Bacteria_70581	0	0	0	0	0	0	0	0	0	0	0	0	0	0	0	0	0	0	0	0	0	0	0	0	0	0	0	0	0	0	0	0	0	0	0	0	0	0	0	0	0	0	0	0	0	0	0	0	0	0	0	0	0	0	0	0	0	0	0
IHU_PS_89_Bacteria_70582	Bacteria	IHU_PP_89_Bacteria_70582	IHU_PC_89_Bacteria_70582	IHU_PO_89_Bacteria_70582	IHU_PF_89_Bacteria_70582	IHU_PG_89_Bacteria_70582	0	0	0	0	0	0	0	0	0	0	0	0	0	0	0	0	0	0	0	0	0	0	0	0	0	0	0	0	0	0	0	0	0	0	0	0	0	0	0	0	0	0	0	0	0	0	0	0	0	0	0	0	0	0	0	0	0	0	0
IHU_PS_89_Bacteria_70611	Bacteria	IHU_PP_89_Bacteria_70611	IHU_PC_89_Bacteria_70611	IHU_PO_89_Bacteria_70611	IHU_PF_89_Bacteria_70611	IHU_PG_89_Bacteria_70611	0	0	0	0	0	0	0	0	0	0	0	0	0	0	0	0	0	0	0	0	0	0	0	0	0	0	0	0	0	0	0	0	0	0	0	0	0	0	0	0	0	0	0	0	0	0	0	0	0	0	0	0	0	0	0	0	0	0	0
IHU_PS_89_Bacteria_70623	Bacteria	IHU_PP_89_Bacteria_70623	IHU_PC_89_Bacteria_70623	IHU_PO_89_Bacteria_70623	IHU_PF_89_Bacteria_70623	IHU_PG_89_Bacteria_70623	0	0	0	0	0	0	0	0	0	0	0	0	0	0	0	0	0	0	0	0	0	0	0	0	0	0	0	0	0	0	0	0	0	0	0	0	0	0	0	0	0	0	0	0	0	0	0	0	0	0	0	0	0	0	0	0	0	0	0
IHU_PS_89_Bacteria_70625	Bacteria	IHU_PP_89_Bacteria_70625	IHU_PC_89_Bacteria_70625	IHU_PO_89_Bacteria_70625	IHU_PF_89_Bacteria_70625	IHU_PG_89_Bacteria_70625	0	0	0	0	0	0	0	0	0	0	0	0	0	0	0	0	0	0	0	0	0	0	0	0	0	0	0	0	0	0	0	0	0	0	0	0	0	0	0	0	0	0	0	0	0	0	0	0	0	0	0	0	0	0	0	0	0	0	0
IHU_PS_89_Bacteria_70629	Bacteria	IHU_PP_89_Bacteria_70629	IHU_PC_89_Bacteria_70629	IHU_PO_89_Bacteria_70629	IHU_PF_89_Bacteria_70629	IHU_PG_89_Bacteria_70629	0	0	0	0	0	0	0	0	0	0	0	0	0	0	0	0	0	0	0	0	0	0	0	0	0	0	0	0	0	0	0	0	0	0	0	0	0	0	0	0	0	0	0	0	0	0	0	0	0	0	0	0	0	0	0	0	0	0	0
IHU_PS_89_Bacteria_70637	Bacteria	IHU_PP_89_Bacteria_70637	IHU_PC_89_Bacteria_70637	IHU_PO_89_Bacteria_70637	IHU_PF_89_Bacteria_70637	IHU_PG_89_Bacteria_70637	0	0	0	0	0	0	0	0	0	0	0	0	0	0	0	0	0	0	0	0	0	0	0	0	0	0	0	0	0	0	0	0	0	0	0	0	0	0	0	0	0	0	0	0	0	0	0	0	0	0	0	0	0	0	0	0	0	0	0
IHU_PS_89_Bacteria_70658	Bacteria	IHU_PP_89_Bacteria_70658	IHU_PC_89_Bacteria_70658	IHU_PO_89_Bacteria_70658	IHU_PF_89_Bacteria_70658	IHU_PG_89_Bacteria_70658	0	0	0	0	0	0	0	0	0	0	0	0	0	0	0	0	0	0	0	0	0	0	0	0	0	0	0	0	0	0	0	0	0	0	0	0	0	0	0	0	0	0	0	0	0	0	0	0	0	0	0	0	0	0	0	0	0	0	0
IHU_PS_89_Bacteria_70668	Bacteria	IHU_PP_89_Bacteria_70668	IHU_PC_89_Bacteria_70668	IHU_PO_89_Bacteria_70668	IHU_PF_89_Bacteria_70668	IHU_PG_89_Bacteria_70668	0	0	0	0	0	0	0	0	0	0	0	0	0	0	0	0	0	0	0	0	0	0	0	0	0	0	0	0	0	0	0	0	0	0	0	0	0	0	0	0	0	0	0	0	0	0	0	0	0	0	0	0	0	0	0	0	0	0	0
IHU_PS_89_Bacteria_70670	Bacteria	IHU_PP_89_Bacteria_70670	IHU_PC_89_Bacteria_70670	IHU_PO_89_Bacteria_70670	IHU_PF_89_Bacteria_70670	IHU_PG_89_Bacteria_70670	0	0	0	0	0	0	0	0	0	0	0	0	0	0	0	0	0	0	0	0	0	0	0	0	0	0	0	0	0	0	0	0	0	0	0	0	0	0	0	0	0	0	0	0	0	0	0	0	0	0	0	0	0	0	0	0	0	0	0
IHU_PS_89_Bacteria_70680	Bacteria	IHU_PP_89_Bacteria_70680	IHU_PC_89_Bacteria_70680	IHU_PO_89_Bacteria_70680	IHU_PF_89_Bacteria_70680	IHU_PG_89_Bacteria_70680	0	0	0	0	0	0	0	0	0	0	0	0	0	0	0	0	0	0	0	0	0	0	0	0	0	0	0	0	0	0	0	0	0	0	0	0	0	0	0	0	0	0	0	0	0	0	0	0	0	0	0	0	0	0	0	0	0	0	0
IHU_PS_89_Bacteria_70689	Bacteria	IHU_PP_89_Bacteria_70689	IHU_PC_89_Bacteria_70689	IHU_PO_89_Bacteria_70689	IHU_PF_89_Bacteria_70689	IHU_PG_89_Bacteria_70689	0	0	0	0	0	0	0	0	0	0	0	0	0	0	0	0	0	0	0	0	0	0	0	0	0	0	0	0	0	0	0	0	0	0	0	0	0	0	0	0	0	0	0	0	0	0	0	0	0	0	0	0	0	0	0	0	0	0	0
IHU_PS_89_Bacteria_70701	Bacteria	IHU_PP_89_Bacteria_70701	IHU_PC_89_Bacteria_70701	IHU_PO_89_Bacteria_70701	IHU_PF_89_Bacteria_70701	IHU_PG_89_Bacteria_70701	0	0	0	0	0	0	0	0	0	0	0	0	0	0	0	0	0	0	0	0	0	0	0	0	0	0	0	0	0	0	0	0	0	0	0	0	0	0	0	0	0	0	0	0	0	0	0	0	0	0	0	0	0	0	0	0	0	0	0
IHU_PS_89_Bacteria_70713	Bacteria	IHU_PP_89_Bacteria_70713	IHU_PC_89_Bacteria_70713	IHU_PO_89_Bacteria_70713	IHU_PF_89_Bacteria_70713	IHU_PG_89_Bacteria_70713	0	0	0	0	0	0	0	0	0	0	0	0	0	0	0	0	0	0	0	0	0	0	0	0	0	0	0	0	0	0	0	0	0	0	0	0	0	0	0	0	0	0	0	0	0	0	0	0	0	0	0	0	0	0	0	0	0	0	0
IHU_PS_89_Bacteria_70714	Bacteria	IHU_PP_89_Bacteria_70714	IHU_PC_89_Bacteria_70714	IHU_PO_89_Bacteria_70714	IHU_PF_89_Bacteria_70714	IHU_PG_89_Bacteria_70714	0	0	0	0	0	0	0	0	0	0	0	0	0	0	0	0	0	0	0	0	0	0	0	0	0	0	0	0	0	0	0	0	0	0	0	0	0	0	0	0	0	0	0	0	0	0	0	0	0	0	0	0	0	0	0	0	0	0	0
IHU_PS_89_Bacteria_70718	Bacteria	IHU_PP_89_Bacteria_70718	IHU_PC_89_Bacteria_70718	IHU_PO_89_Bacteria_70718	IHU_PF_89_Bacteria_70718	IHU_PG_89_Bacteria_70718	0	0	0	0	0	0	0	0	0	0	0	0	0	0	0	0	0	0	0	0	0	0	0	0	0	0	0	0	0	0	0	0	0	0	0	0	0	0	0	0	0	0	0	0	0	0	0	0	0	0	0	0	0	0	0	0	0	0	0
IHU_PS_89_Bacteria_70723	Bacteria	IHU_PP_89_Bacteria_70723	IHU_PC_89_Bacteria_70723	IHU_PO_89_Bacteria_70723	IHU_PF_89_Bacteria_70723	IHU_PG_89_Bacteria_70723	0	0	0	0	0	0	0	0	0	0	0	0	0	0	0	0	0	0	0	0	0	0	0	0	0	0	0	0	0	0	0	0	0	0	0	0	0	0	0	0	0	0	0	0	0	0	0	0	0	0	0	0	0	0	0	0	0	0	0
IHU_PS_89_Bacteria_70745	Bacteria	IHU_PP_89_Bacteria_70745	IHU_PC_89_Bacteria_70745	IHU_PO_89_Bacteria_70745	IHU_PF_89_Bacteria_70745	IHU_PG_89_Bacteria_70745	0	0	0	0	0	0	0	0	0	0	0	0	0	0	0	0	0	0	0	0	0	0	0	0	0	0	0	0	0	0	0	0	0	0	0	0	0	0	0	0	0	0	0	0	0	0	0	0	0	0	0	0	0	0	0	0	0	0	0
IHU_PS_89_Bacteria_70755	Bacteria	IHU_PP_89_Bacteria_70755	IHU_PC_89_Bacteria_70755	IHU_PO_89_Bacteria_70755	IHU_PF_89_Bacteria_70755	IHU_PG_89_Bacteria_70755	0	0	0	0	0	0	0	0	0	0	0	0	0	0	0	0	0	0	0	0	0	0	0	0	0	0	0	0	0	0	0	0	0	0	0	0	0	0	0	0	0	0	0	0	0	0	0	0	0	0	0	0	0	0	0	0	0	0	0
IHU_PS_89_Bacteria_70758	Bacteria	IHU_PP_89_Bacteria_70758	IHU_PC_89_Bacteria_70758	IHU_PO_89_Bacteria_70758	IHU_PF_89_Bacteria_70758	IHU_PG_89_Bacteria_70758	0	0	0	0	0	0	0	0	0	0	0	0	0	0	0	0	0	0	0	0	0	0	0	0	0	0	0	0	0	0	0	0	0	0	0	0	0	0	0	0	0	0	0	0	0	0	0	0	0	0	0	0	0	0	0	0	0	0	0
IHU_PS_89_Bacteria_70786	Bacteria	IHU_PP_89_Bacteria_70786	IHU_PC_89_Bacteria_70786	IHU_PO_89_Bacteria_70786	IHU_PF_89_Bacteria_70786	IHU_PG_89_Bacteria_70786	0	0	0	0	0	0	0	0	0	0	0	0	0	0	0	0	0	0	0	0	0	0	0	0	0	0	0	0	0	0	0	0	0	0	0	0	0	0	0	0	0	0	0	0	0	0	0	0	0	0	0	0	0	0	0	0	0	0	0
IHU_PS_89_Bacteria_70789	Bacteria	IHU_PP_89_Bacteria_70789	IHU_PC_89_Bacteria_70789	IHU_PO_89_Bacteria_70789	IHU_PF_89_Bacteria_70789	IHU_PG_89_Bacteria_70789	0	0	0	0	0	0	0	0	0	0	0	0	0	0	0	0	0	0	0	0	0	0	0	0	0	0	0	0	0	0	0	0	0	0	0	0	0	0	0	0	0	0	0	0	0	0	0	0	0	0	0	0	0	0	0	0	0	0	0
IHU_PS_89_Bacteria_70808	Bacteria	IHU_PP_89_Bacteria_70808	IHU_PC_89_Bacteria_70808	IHU_PO_89_Bacteria_70808	IHU_PF_89_Bacteria_70808	IHU_PG_89_Bacteria_70808	0	0	0	0	0	0	0	0	0	0	0	0	0	0	0	0	0	0	0	0	0	0	0	0	0	0	0	0	0	0	0	0	0	0	0	0	0	0	0	0	0	0	0	0	0	0	0	0	0	0	0	0	0	0	0	0	0	0	0
IHU_PS_89_Bacteria_70819	Bacteria	IHU_PP_89_Bacteria_70819	IHU_PC_89_Bacteria_70819	IHU_PO_89_Bacteria_70819	IHU_PF_89_Bacteria_70819	IHU_PG_89_Bacteria_70819	0	0	0	0	0	0	0	0	0	0	0	0	0	0	0	0	0	0	0	0	0	0	0	0	0	0	0	0	0	0	0	0	0	0	0	0	0	0	0	0	0	0	0	0	0	0	0	0	0	0	0	0	0	0	0	0	0	0	0
IHU_PS_89_Bacteria_70820	Bacteria	IHU_PP_89_Bacteria_70820	IHU_PC_89_Bacteria_70820	IHU_PO_89_Bacteria_70820	IHU_PF_89_Bacteria_70820	IHU_PG_89_Bacteria_70820	0	0	0	0	0	0	0	0	0	0	0	0	0	0	0	0	0	0	0	0	0	0	0	0	0	0	0	0	0	0	0	0	0	0	0	0	0	0	0	0	0	0	0	0	0	0	0	0	0	0	0	0	0	0	0	0	0	0	0
IHU_PS_89_Bacteria_70824	Bacteria	IHU_PP_89_Bacteria_70824	IHU_PC_89_Bacteria_70824	IHU_PO_89_Bacteria_70824	IHU_PF_89_Bacteria_70824	IHU_PG_89_Bacteria_70824	0	0	0	0	0	0	0	0	0	0	0	0	0	0	0	0	0	0	0	0	0	0	0	0	0	0	0	0	0	0	0	0	0	0	0	0	0	0	0	0	0	0	0	0	0	0	0	0	0	0	0	0	0	0	0	0	0	0	0
IHU_PS_89_Bacteria_70830	Bacteria	IHU_PP_89_Bacteria_70830	IHU_PC_89_Bacteria_70830	IHU_PO_89_Bacteria_70830	IHU_PF_89_Bacteria_70830	IHU_PG_89_Bacteria_70830	0	0	0	0	0	0	0	0	0	0	0	0	0	0	0	0	0	0	0	0	0	0	0	0	0	0	0	0	0	0	0	0	0	0	0	0	0	0	0	0	0	0	0	0	0	0	0	0	0	0	0	0	0	0	0	0	0	0	0
IHU_PS_89_Bacteria_70842	Bacteria	IHU_PP_89_Bacteria_70842	IHU_PC_89_Bacteria_70842	IHU_PO_89_Bacteria_70842	IHU_PF_89_Bacteria_70842	IHU_PG_89_Bacteria_70842	0	0	0	0	0	0	0	0	0	0	0	0	0	0	0	0	0	0	0	0	0	0	0	0	0	0	0	0	0	0	0	0	0	0	0	0	0	0	0	0	0	0	0	0	0	0	0	0	0	0	0	0	0	0	0	0	0	0	0
IHU_PS_89_Bacteria_70854	Bacteria	IHU_PP_89_Bacteria_70854	IHU_PC_89_Bacteria_70854	IHU_PO_89_Bacteria_70854	IHU_PF_89_Bacteria_70854	IHU_PG_89_Bacteria_70854	0	0	0	0	0	0	0	0	0	0	0	0	0	0	0	0	0	0	0	0	0	0	0	0	0	0	0	0	0	0	0	0	0	0	0	0	0	0	0	0	0	0	0	0	0	0	0	0	0	0	0	0	0	0	0	0	0	0	0
IHU_PS_89_Bacteria_70859	Bacteria	IHU_PP_89_Bacteria_70859	IHU_PC_89_Bacteria_70859	IHU_PO_89_Bacteria_70859	IHU_PF_89_Bacteria_70859	IHU_PG_89_Bacteria_70859	0	0	0	0	0	0	0	0	0	0	0	0	0	0	0	0	0	0	0	0	0	0	0	0	0	0	0	0	0	0	0	0	0	0	0	0	0	0	0	0	0	0	0	0	0	0	0	0	0	0	0	0	0	0	0	0	0	0	0
IHU_PS_89_Bacteria_70866	Bacteria	IHU_PP_89_Bacteria_70866	IHU_PC_89_Bacteria_70866	IHU_PO_89_Bacteria_70866	IHU_PF_89_Bacteria_70866	IHU_PG_89_Bacteria_70866	0	0	0	0	0	0	0	0	0	0	0	0	0	0	0	0	0	0	0	0	0	0	0	0	0	0	0	0	0	0	0	0	0	0	0	0	0	0	0	0	0	0	0	0	0	0	0	0	0	0	0	0	0	0	0	0	0	0	0
IHU_PS_89_Bacteria_70868	Bacteria	IHU_PP_89_Bacteria_70868	IHU_PC_89_Bacteria_70868	IHU_PO_89_Bacteria_70868	IHU_PF_89_Bacteria_70868	IHU_PG_89_Bacteria_70868	0	0	0	0	0	0	0	0	0	0	0	0	0	0	0	0	0	0	0	0	0	0	0	0	0	0	0	0	0	0	0	0	0	0	0	0	0	0	0	0	0	0	0	0	0	0	0	0	0	0	0	0	0	0	0	0	0	0	0
IHU_PS_89_Bacteria_7087	Bacteria	IHU_PP_89_Bacteria_7087	IHU_PC_89_Bacteria_7087	IHU_PO_89_Bacteria_7087	IHU_PF_89_Bacteria_7087	IHU_PG_89_Bacteria_7087	0	0	0	0	0	0	0	0	0	0	0	0	0	0	0	0	0	0	0	0	0	0	0	0	0	0	0	0	0	0	0	0	0	0	0	0	0	0	0	0	0	0	0	0	0	0	0	0	0	0	0	0	0	0	0	0	0	0	0
IHU_PS_89_Bacteria_70870	Bacteria	IHU_PP_89_Bacteria_70870	IHU_PC_89_Bacteria_70870	IHU_PO_89_Bacteria_70870	IHU_PF_89_Bacteria_70870	IHU_PG_89_Bacteria_70870	0	0	0	0	0	0	0	0	0	0	0	0	0	0	0	0	0	0	0	0	0	0	0	0	0	0	0	0	0	0	0	0	0	0	0	0	0	0	0	0	0	0	0	0	0	0	0	0	0	0	0	0	0	0	0	0	0	0	0
IHU_PS_89_Bacteria_70887	Bacteria	IHU_PP_89_Bacteria_70887	IHU_PC_89_Bacteria_70887	IHU_PO_89_Bacteria_70887	IHU_PF_89_Bacteria_70887	IHU_PG_89_Bacteria_70887	0	0	0	0	0	0	0	0	0	0	0	0	0	0	0	0	0	0	0	0	0	0	0	0	0	0	0	0	0	0	0	0	0	0	0	0	0	0	0	0	0	0	0	0	0	0	0	0	0	0	0	0	0	0	0	0	0	0	0
IHU_PS_89_Bacteria_709	Bacteria	IHU_PP_89_Bacteria_709	IHU_PC_89_Bacteria_709	IHU_PO_89_Bacteria_709	IHU_PF_89_Bacteria_709	IHU_PG_89_Bacteria_709	0	0	0	0	0	0	0	0	0	0	0	0	0	0	0	0	0	0	0	0	0	0	0	0	0	0	0	0	0	0	0	0	0	0	0	0	0	0	0	0	0	0	0	0	0	0	0	0	0	0	0	0	0	0	0	0	0	0	0
IHU_PS_89_Bacteria_70902	Bacteria	IHU_PP_89_Bacteria_70902	IHU_PC_89_Bacteria_70902	IHU_PO_89_Bacteria_70902	IHU_PF_89_Bacteria_70902	IHU_PG_89_Bacteria_70902	0	0	0	0	0	0	0	0	0	0	0	0	0	0	0	0	0	0	0	0	0	0	0	0	0	0	0	0	0	0	0	0	0	0	0	0	0	0	0	0	0	0	0	0	0	0	0	0	0	0	0	0	0	0	0	0	0	0	0
IHU_PS_89_Bacteria_70915	Bacteria	IHU_PP_89_Bacteria_70915	IHU_PC_89_Bacteria_70915	IHU_PO_89_Bacteria_70915	IHU_PF_89_Bacteria_70915	IHU_PG_89_Bacteria_70915	0	0	0	0	0	0	0	0	0	0	0	0	0	0	0	0	0	0	0	0	0	0	0	0	0	0	0	0	0	0	0	0	0	0	0	0	0	0	0	0	0	0	0	0	0	0	0	0	0	0	0	0	0	0	0	0	0	0	0
IHU_PS_89_Bacteria_70930	Bacteria	IHU_PP_89_Bacteria_70930	IHU_PC_89_Bacteria_70930	IHU_PO_89_Bacteria_70930	IHU_PF_89_Bacteria_70930	IHU_PG_89_Bacteria_70930	0	0	0	0	0	0	0	0	0	0	0	0	0	0	0	0	0	0	0	0	0	0	0	0	0	0	0	0	0	0	0	0	0	0	0	0	0	0	0	0	0	0	0	0	0	0	0	0	0	0	0	0	0	0	0	0	0	0	0
IHU_PS_89_Bacteria_70943	Bacteria	IHU_PP_89_Bacteria_70943	IHU_PC_89_Bacteria_70943	IHU_PO_89_Bacteria_70943	IHU_PF_89_Bacteria_70943	IHU_PG_89_Bacteria_70943	0	0	0	0	0	0	0	0	0	0	0	0	0	0	0	0	0	0	0	0	0	0	0	0	0	0	0	0	0	0	0	0	0	0	0	0	0	0	0	0	0	0	0	0	0	0	0	0	0	0	0	0	0	0	0	0	0	0	0
IHU_PS_89_Bacteria_70953	Bacteria	IHU_PP_89_Bacteria_70953	IHU_PC_89_Bacteria_70953	IHU_PO_89_Bacteria_70953	IHU_PF_89_Bacteria_70953	IHU_PG_89_Bacteria_70953	0	0	0	0	0	0	0	0	0	0	0	0	0	0	0	0	0	0	0	0	0	0	0	0	0	0	0	0	0	0	0	0	0	0	0	0	0	0	0	0	0	0	0	0	0	0	0	0	0	0	0	0	0	0	0	0	0	0	0
IHU_PS_89_Bacteria_70955	Bacteria	IHU_PP_89_Bacteria_70955	IHU_PC_89_Bacteria_70955	IHU_PO_89_Bacteria_70955	IHU_PF_89_Bacteria_70955	IHU_PG_89_Bacteria_70955	0	0	0	0	0	0	0	0	0	0	0	0	0	0	0	0	0	0	0	0	0	0	0	0	0	0	0	0	0	0	0	0	0	0	0	0	0	0	0	0	0	0	0	0	0	0	0	0	0	0	0	0	0	0	0	0	0	0	0
IHU_PS_89_Bacteria_70963	Bacteria	IHU_PP_89_Bacteria_70963	IHU_PC_89_Bacteria_70963	IHU_PO_89_Bacteria_70963	IHU_PF_89_Bacteria_70963	IHU_PG_89_Bacteria_70963	0	0	0	0	0	0	0	0	0	0	0	0	0	0	0	0	0	0	0	0	0	0	0	0	0	0	0	0	0	0	0	0	0	0	0	0	0	0	0	0	0	0	0	0	0	0	0	0	0	0	0	0	0	0	0	0	0	0	0
IHU_PS_89_Bacteria_7097	Bacteria	IHU_PP_89_Bacteria_7097	IHU_PC_89_Bacteria_7097	IHU_PO_89_Bacteria_7097	IHU_PF_89_Bacteria_7097	IHU_PG_89_Bacteria_7097	0	0	0	0	0	0	0	0	0	0	0	0	0	0	0	0	0	0	0	0	0	0	0	0	0	0	0	0	0	0	0	0	0	0	0	0	0	0	0	0	0	0	0	0	0	0	0	0	0	0	0	0	0	0	0	0	0	0	0
IHU_PS_89_Bacteria_70979	Bacteria	IHU_PP_89_Bacteria_70979	IHU_PC_89_Bacteria_70979	IHU_PO_89_Bacteria_70979	IHU_PF_89_Bacteria_70979	IHU_PG_89_Bacteria_70979	0	0	0	0	0	0	0	0	0	0	0	0	0	0	0	0	0	0	0	0	0	0	0	0	0	0	0	0	0	0	0	0	0	0	0	0	0	0	0	0	0	0	0	0	0	0	0	0	0	0	0	0	0	0	0	0	0	0	0
IHU_PS_89_Bacteria_70994	Bacteria	IHU_PP_89_Bacteria_70994	IHU_PC_89_Bacteria_70994	IHU_PO_89_Bacteria_70994	IHU_PF_89_Bacteria_70994	IHU_PG_89_Bacteria_70994	0	0	0	0	0	0	0	0	0	0	0	0	0	0	0	0	0	0	0	0	0	0	0	0	0	0	0	0	0	0	0	0	0	0	0	0	0	0	0	0	0	0	0	0	0	0	0	0	0	0	0	0	0	0	0	0	0	0	0
IHU_PS_89_Bacteria_70997	Bacteria	IHU_PP_89_Bacteria_70997	IHU_PC_89_Bacteria_70997	IHU_PO_89_Bacteria_70997	IHU_PF_89_Bacteria_70997	IHU_PG_89_Bacteria_70997	0	0	0	0	0	0	0	0	0	0	0	0	0	0	0	0	0	0	0	0	0	0	0	0	0	0	0	0	0	0	0	0	0	0	0	0	0	0	0	0	0	0	0	0	0	0	0	0	0	0	0	0	0	0	0	0	0	0	0
IHU_PS_89_Bacteria_70999	Bacteria	IHU_PP_89_Bacteria_70999	IHU_PC_89_Bacteria_70999	IHU_PO_89_Bacteria_70999	IHU_PF_89_Bacteria_70999	IHU_PG_89_Bacteria_70999	0	0	0	0	0	0	0	0	0	0	0	0	0	0	0	0	0	0	0	0	0	0	0	0	0	0	0	0	0	0	0	0	0	0	0	0	0	0	0	0	0	0	0	0	0	0	0	0	0	0	0	0	0	0	0	0	0	0	0
IHU_PS_89_Bacteria_7100	Bacteria	IHU_PP_89_Bacteria_7100	IHU_PC_89_Bacteria_7100	IHU_PO_89_Bacteria_7100	IHU_PF_89_Bacteria_7100	IHU_PG_89_Bacteria_7100	0	0	0	0	0	0	0	0	0	0	0	0	0	0	0	0	0	0	0	0	0	0	0	0	0	0	0	0	0	0	0	0	0	0	0	0	0	0	0	0	0	0	0	0	0	0	0	0	0	0	0	0	0	0	0	0	0	0	0
IHU_PS_89_Bacteria_71001	Bacteria	IHU_PP_89_Bacteria_71001	IHU_PC_89_Bacteria_71001	IHU_PO_89_Bacteria_71001	IHU_PF_89_Bacteria_71001	IHU_PG_89_Bacteria_71001	0	0	0	0	0	0	0	0	0	0	0	0	0	0	0	0	0	0	0	0	0	0	0	0	0	0	0	0	0	0	0	0	0	0	0	0	0	0	0	0	0	0	0	0	0	0	0	0	0	0	0	0	0	0	0	0	0	0	0
IHU_PS_89_Bacteria_71022	Bacteria	IHU_PP_89_Bacteria_71022	IHU_PC_89_Bacteria_71022	IHU_PO_89_Bacteria_71022	IHU_PF_89_Bacteria_71022	IHU_PG_89_Bacteria_71022	0	0	0	0	0	0	0	0	0	0	0	0	0	0	0	0	0	0	0	0	0	0	0	0	0	0	0	0	0	0	0	0	0	0	0	0	0	0	0	0	0	0	0	0	0	0	0	0	0	0	0	0	0	0	0	0	0	0	0
IHU_PS_89_Bacteria_71041	Bacteria	IHU_PP_89_Bacteria_71041	IHU_PC_89_Bacteria_71041	IHU_PO_89_Bacteria_71041	IHU_PF_89_Bacteria_71041	IHU_PG_89_Bacteria_71041	0	0	0	0	0	0	0	0	0	0	0	0	0	0	0	0	0	0	0	0	0	0	0	0	0	0	0	0	0	0	0	0	0	0	0	0	0	0	0	0	0	0	0	0	0	0	0	0	0	0	0	0	0	0	0	0	0	0	0
IHU_PS_89_Bacteria_71054	Bacteria	IHU_PP_89_Bacteria_71054	IHU_PC_89_Bacteria_71054	IHU_PO_89_Bacteria_71054	IHU_PF_89_Bacteria_71054	IHU_PG_89_Bacteria_71054	0	0	0	0	0	0	0	0	0	0	0	0	0	0	0	0	0	0	0	0	0	0	0	0	0	0	0	0	0	0	0	0	0	0	0	0	0	0	0	0	0	0	0	0	0	0	0	0	0	0	0	0	0	0	0	0	0	0	0
IHU_PS_89_Bacteria_7108	Bacteria	IHU_PP_89_Bacteria_7108	IHU_PC_89_Bacteria_7108	IHU_PO_89_Bacteria_7108	IHU_PF_89_Bacteria_7108	IHU_PG_89_Bacteria_7108	0	0	0	0	0	0	0	0	0	0	0	0	0	0	0	0	0	0	0	0	0	0	0	0	0	0	0	0	0	0	0	0	0	0	0	0	0	0	0	0	0	0	0	0	0	0	0	0	0	0	0	0	0	0	0	0	0	0	0
IHU_PS_89_Bacteria_71086	Bacteria	IHU_PP_89_Bacteria_71086	IHU_PC_89_Bacteria_71086	IHU_PO_89_Bacteria_71086	IHU_PF_89_Bacteria_71086	IHU_PG_89_Bacteria_71086	0	0	0	0	0	0	0	0	0	0	0	0	0	0	0	0	0	0	0	0	0	0	0	0	0	0	0	0	0	0	0	0	0	0	0	0	0	0	0	0	0	0	0	0	0	0	0	0	0	0	0	0	0	0	0	0	0	0	0
IHU_PS_89_Bacteria_71090	Bacteria	IHU_PP_89_Bacteria_71090	IHU_PC_89_Bacteria_71090	IHU_PO_89_Bacteria_71090	IHU_PF_89_Bacteria_71090	IHU_PG_89_Bacteria_71090	0	0	0	0	0	0	0	0	0	0	0	0	0	0	0	0	0	0	0	0	0	0	0	0	0	0	0	0	0	0	0	0	0	0	0	0	0	0	0	0	0	0	0	0	0	0	0	0	0	0	0	0	0	0	0	0	0	0	0
IHU_PS_89_Bacteria_71097	Bacteria	IHU_PP_89_Bacteria_71097	IHU_PC_89_Bacteria_71097	IHU_PO_89_Bacteria_71097	IHU_PF_89_Bacteria_71097	IHU_PG_89_Bacteria_71097	0	0	0	0	0	0	0	0	0	0	0	0	0	0	0	0	0	0	0	0	0	0	0	0	0	0	0	0	0	0	0	0	0	0	0	0	0	0	0	0	0	0	0	0	0	0	0	0	0	0	0	0	0	0	0	0	0	0	0
IHU_PS_89_Bacteria_71100	Bacteria	IHU_PP_89_Bacteria_71100	IHU_PC_89_Bacteria_71100	IHU_PO_89_Bacteria_71100	IHU_PF_89_Bacteria_71100	IHU_PG_89_Bacteria_71100	0	0	0	0	0	0	0	0	0	0	0	0	0	0	0	0	0	0	0	0	0	0	0	0	0	0	0	0	0	0	0	0	0	0	0	0	0	0	0	0	0	0	0	0	0	0	0	0	0	0	0	0	0	0	0	0	0	0	0
IHU_PS_89_Bacteria_71110	Bacteria	IHU_PP_89_Bacteria_71110	IHU_PC_89_Bacteria_71110	IHU_PO_89_Bacteria_71110	IHU_PF_89_Bacteria_71110	IHU_PG_89_Bacteria_71110	0	0	0	0	0	0	0	0	0	0	0	0	0	0	0	0	0	0	0	0	0	0	0	0	0	0	0	0	0	0	0	0	0	0	0	0	0	0	0	0	0	0	0	0	0	0	0	0	0	0	0	0	0	0	0	0	0	0	0
IHU_PS_89_Bacteria_71112	Bacteria	IHU_PP_89_Bacteria_71112	IHU_PC_89_Bacteria_71112	IHU_PO_89_Bacteria_71112	IHU_PF_89_Bacteria_71112	IHU_PG_89_Bacteria_71112	0	0	0	0	0	0	0	0	0	0	0	0	0	0	0	0	0	0	0	0	0	0	0	0	0	0	0	0	0	0	0	0	0	0	0	0	0	0	0	0	0	0	0	0	0	0	0	0	0	0	0	0	0	0	0	0	0	0	0
IHU_PS_89_Bacteria_71115	Bacteria	IHU_PP_89_Bacteria_71115	IHU_PC_89_Bacteria_71115	IHU_PO_89_Bacteria_71115	IHU_PF_89_Bacteria_71115	IHU_PG_89_Bacteria_71115	0	0	0	0	0	0	0	0	0	0	0	0	0	0	0	0	0	0	0	0	0	0	0	0	0	0	0	0	0	0	0	0	0	0	0	0	0	0	0	0	0	0	0	0	0	0	0	0	0	0	0	0	0	0	0	0	0	0	0
IHU_PS_89_Bacteria_71117	Bacteria	IHU_PP_89_Bacteria_71117	IHU_PC_89_Bacteria_71117	IHU_PO_89_Bacteria_71117	IHU_PF_89_Bacteria_71117	IHU_PG_89_Bacteria_71117	0	0	0	0	0	0	0	0	0	0	0	0	0	0	0	0	0	0	0	0	0	0	0	0	0	0	0	0	0	0	0	0	0	0	0	0	0	0	0	0	0	0	0	0	0	0	0	0	0	0	0	0	0	0	0	0	0	0	0
IHU_PS_89_Bacteria_71147	Bacteria	IHU_PP_89_Bacteria_71147	IHU_PC_89_Bacteria_71147	IHU_PO_89_Bacteria_71147	IHU_PF_89_Bacteria_71147	IHU_PG_89_Bacteria_71147	0	0	0	0	0	0	0	0	0	0	0	0	0	0	0	0	0	0	0	0	0	0	0	0	0	0	0	0	0	0	0	0	0	0	0	0	0	0	0	0	0	0	0	0	0	0	0	0	0	0	0	0	0	0	0	0	0	0	0
IHU_PS_89_Bacteria_71149	Bacteria	IHU_PP_89_Bacteria_71149	IHU_PC_89_Bacteria_71149	IHU_PO_89_Bacteria_71149	IHU_PF_89_Bacteria_71149	IHU_PG_89_Bacteria_71149	0	0	0	0	0	0	0	0	0	0	0	0	0	0	0	0	0	0	0	0	0	0	0	0	0	0	0	0	0	0	0	0	0	0	0	0	0	0	0	0	0	0	0	0	0	0	0	0	0	0	0	0	0	0	0	0	0	0	0
IHU_PS_89_Bacteria_7116	Bacteria	IHU_PP_89_Bacteria_7116	IHU_PC_89_Bacteria_7116	IHU_PO_89_Bacteria_7116	IHU_PF_89_Bacteria_7116	IHU_PG_89_Bacteria_7116	0	0	0	0	0	0	0	0	0	0	0	0	0	0	0	0	0	0	0	0	0	0	0	0	0	0	0	0	0	0	0	0	0	0	0	0	0	0	0	0	0	0	0	0	0	0	0	0	0	0	0	0	0	0	0	0	0	0	0
IHU_PS_89_Bacteria_71163	Bacteria	IHU_PP_89_Bacteria_71163	IHU_PC_89_Bacteria_71163	IHU_PO_89_Bacteria_71163	IHU_PF_89_Bacteria_71163	IHU_PG_89_Bacteria_71163	0	0	0	0	0	0	0	0	0	0	0	0	0	0	0	0	0	0	0	0	0	0	0	0	0	0	0	0	0	0	0	0	0	0	0	0	0	0	0	0	0	0	0	0	0	0	0	0	0	0	0	0	0	0	0	0	0	0	0
IHU_PS_89_Bacteria_71167	Bacteria	IHU_PP_89_Bacteria_71167	IHU_PC_89_Bacteria_71167	IHU_PO_89_Bacteria_71167	IHU_PF_89_Bacteria_71167	IHU_PG_89_Bacteria_71167	0	0	0	0	0	0	0	0	0	0	0	0	0	0	0	0	0	0	0	0	0	0	0	0	0	0	0	0	0	0	0	0	0	0	0	0	0	0	0	0	0	0	0	0	0	0	0	0	0	0	0	0	0	0	0	0	0	0	0
IHU_PS_89_Bacteria_71170	Bacteria	IHU_PP_89_Bacteria_71170	IHU_PC_89_Bacteria_71170	IHU_PO_89_Bacteria_71170	IHU_PF_89_Bacteria_71170	IHU_PG_89_Bacteria_71170	0	0	0	0	0	0	0	0	0	0	0	0	0	0	0	0	0	0	0	0	0	0	0	0	0	0	0	0	0	0	0	0	0	0	0	0	0	0	0	0	0	0	0	0	0	0	0	0	0	0	0	0	0	0	0	0	0	0	0
IHU_PS_89_Bacteria_71179	Bacteria	IHU_PP_89_Bacteria_71179	IHU_PC_89_Bacteria_71179	IHU_PO_89_Bacteria_71179	IHU_PF_89_Bacteria_71179	IHU_PG_89_Bacteria_71179	0	0	0	0	0	0	0	0	0	0	0	0	0	0	0	0	0	0	0	0	0	0	0	0	0	0	0	0	0	0	0	0	0	0	0	0	0	0	0	0	0	0	0	0	0	0	0	0	0	0	0	0	0	0	0	0	0	0	0
IHU_PS_89_Bacteria_71180	Bacteria	IHU_PP_89_Bacteria_71180	IHU_PC_89_Bacteria_71180	IHU_PO_89_Bacteria_71180	IHU_PF_89_Bacteria_71180	IHU_PG_89_Bacteria_71180	0	0	0	0	0	0	0	0	0	0	0	0	0	0	0	0	0	0	0	0	0	0	0	0	0	0	0	0	0	0	0	0	0	0	0	0	0	0	0	0	0	0	0	0	0	0	0	0	0	0	0	0	0	0	0	0	0	0	0
IHU_PS_89_Bacteria_71181	Bacteria	IHU_PP_89_Bacteria_71181	IHU_PC_89_Bacteria_71181	IHU_PO_89_Bacteria_71181	IHU_PF_89_Bacteria_71181	IHU_PG_89_Bacteria_71181	0	0	0	0	0	0	0	0	0	0	0	0	0	0	0	0	0	0	0	0	0	0	0	0	0	0	0	0	0	0	0	0	0	0	0	0	0	0	0	0	0	0	0	0	0	0	0	0	0	0	0	0	0	0	0	0	0	0	0
IHU_PS_89_Bacteria_71183	Bacteria	IHU_PP_89_Bacteria_71183	IHU_PC_89_Bacteria_71183	IHU_PO_89_Bacteria_71183	IHU_PF_89_Bacteria_71183	IHU_PG_89_Bacteria_71183	0	0	0	0	0	0	0	0	0	0	0	0	0	0	0	0	0	0	0	0	0	0	0	0	0	0	0	0	0	0	0	0	0	0	0	0	0	0	0	0	0	0	0	0	0	0	0	0	0	0	0	0	0	0	0	0	0	0	0
IHU_PS_89_Bacteria_71185	Bacteria	IHU_PP_89_Bacteria_71185	IHU_PC_89_Bacteria_71185	IHU_PO_89_Bacteria_71185	IHU_PF_89_Bacteria_71185	IHU_PG_89_Bacteria_71185	0	0	0	0	0	0	0	0	0	0	0	0	0	0	0	0	0	0	0	0	0	0	0	0	0	0	0	0	0	0	0	0	0	0	0	0	0	0	0	0	0	0	0	0	0	0	0	0	0	0	0	0	0	0	0	0	0	0	0
IHU_PS_89_Bacteria_71196	Bacteria	IHU_PP_89_Bacteria_71196	IHU_PC_89_Bacteria_71196	IHU_PO_89_Bacteria_71196	IHU_PF_89_Bacteria_71196	IHU_PG_89_Bacteria_71196	0	0	0	0	0	0	0	0	0	0	0	0	0	0	0	0	0	0	0	0	0	0	0	0	0	0	0	0	0	0	0	0	0	0	0	0	0	0	0	0	0	0	0	0	0	0	0	0	0	0	0	0	0	0	0	0	0	0	0
IHU_PS_89_Bacteria_71197	Bacteria	IHU_PP_89_Bacteria_71197	IHU_PC_89_Bacteria_71197	IHU_PO_89_Bacteria_71197	IHU_PF_89_Bacteria_71197	IHU_PG_89_Bacteria_71197	0	0	0	0	0	0	0	0	0	0	0	0	0	0	0	0	0	0	0	0	0	0	0	0	0	0	0	0	0	0	0	0	0	0	0	0	0	0	0	0	0	0	0	0	0	0	0	0	0	0	0	0	0	0	0	0	0	0	0
IHU_PS_89_Bacteria_7120	Bacteria	IHU_PP_89_Bacteria_7120	IHU_PC_89_Bacteria_7120	IHU_PO_89_Bacteria_7120	IHU_PF_89_Bacteria_7120	IHU_PG_89_Bacteria_7120	0	0	0	0	0	0	0	0	0	0	0	0	0	0	0	0	0	0	0	0	0	0	0	0	0	0	0	0	0	0	0	0	0	0	0	0	0	0	0	0	0	0	0	0	0	0	0	0	0	0	0	0	0	0	0	0	0	0	0
IHU_PS_89_Bacteria_71207	Bacteria	IHU_PP_89_Bacteria_71207	IHU_PC_89_Bacteria_71207	IHU_PO_89_Bacteria_71207	IHU_PF_89_Bacteria_71207	IHU_PG_89_Bacteria_71207	0	0	0	0	0	0	0	0	0	0	0	0	0	0	0	0	0	0	0	0	0	0	0	0	0	0	0	0	0	0	0	0	0	0	0	0	0	0	0	0	0	0	0	0	0	0	0	0	0	0	0	0	0	0	0	0	0	0	0
IHU_PS_89_Bacteria_71221	Bacteria	IHU_PP_89_Bacteria_71221	IHU_PC_89_Bacteria_71221	IHU_PO_89_Bacteria_71221	IHU_PF_89_Bacteria_71221	IHU_PG_89_Bacteria_71221	0	0	0	0	0	0	0	0	0	0	0	0	0	0	0	0	0	0	0	0	0	0	0	0	0	0	0	0	0	0	0	0	0	0	0	0	0	0	0	0	0	0	0	0	0	0	0	0	0	0	0	0	0	0	0	0	0	0	0
IHU_PS_89_Bacteria_71222	Bacteria	IHU_PP_89_Bacteria_71222	IHU_PC_89_Bacteria_71222	IHU_PO_89_Bacteria_71222	IHU_PF_89_Bacteria_71222	IHU_PG_89_Bacteria_71222	0	0	0	0	0	0	0	0	0	0	0	0	0	0	0	0	0	0	0	0	0	0	0	0	0	0	0	0	0	0	0	0	0	0	0	0	0	0	0	0	0	0	0	0	0	0	0	0	0	0	0	0	0	0	0	0	0	0	0
IHU_PS_89_Bacteria_71226	Bacteria	IHU_PP_89_Bacteria_71226	IHU_PC_89_Bacteria_71226	IHU_PO_89_Bacteria_71226	IHU_PF_89_Bacteria_71226	IHU_PG_89_Bacteria_71226	0	0	0	0	0	0	0	0	0	0	0	0	0	0	0	0	0	0	0	0	0	0	0	0	0	0	0	0	0	0	0	0	0	0	0	0	0	0	0	0	0	0	0	0	0	0	0	0	0	0	0	0	0	0	0	0	0	0	0
IHU_PS_89_Bacteria_71252	Bacteria	IHU_PP_89_Bacteria_71252	IHU_PC_89_Bacteria_71252	IHU_PO_89_Bacteria_71252	IHU_PF_89_Bacteria_71252	IHU_PG_89_Bacteria_71252	0	0	0	0	0	0	0	0	0	0	0	0	0	0	0	0	0	0	0	0	0	0	0	0	0	0	0	0	0	0	0	0	0	0	0	0	0	0	0	0	0	0	0	0	0	0	0	0	0	0	0	0	0	0	0	0	0	0	0
IHU_PS_89_Bacteria_71259	Bacteria	IHU_PP_89_Bacteria_71259	IHU_PC_89_Bacteria_71259	IHU_PO_89_Bacteria_71259	IHU_PF_89_Bacteria_71259	IHU_PG_89_Bacteria_71259	0	0	0	0	0	0	0	0	0	0	0	0	0	0	0	0	0	0	0	0	0	0	0	0	0	0	0	0	0	0	0	0	0	0	0	0	0	0	0	0	0	0	0	0	0	0	0	0	0	0	0	0	0	0	0	0	0	0	0
IHU_PS_89_Bacteria_71267	Bacteria	IHU_PP_89_Bacteria_71267	IHU_PC_89_Bacteria_71267	IHU_PO_89_Bacteria_71267	IHU_PF_89_Bacteria_71267	IHU_PG_89_Bacteria_71267	0	0	0	0	0	0	0	0	0	0	0	0	0	0	0	0	0	0	0	0	0	0	0	0	0	0	0	0	0	0	0	0	0	0	0	0	0	0	0	0	0	0	0	0	0	0	0	0	0	0	0	0	0	0	0	0	0	0	0
IHU_PS_89_Bacteria_71276	Bacteria	IHU_PP_89_Bacteria_71276	IHU_PC_89_Bacteria_71276	IHU_PO_89_Bacteria_71276	IHU_PF_89_Bacteria_71276	IHU_PG_89_Bacteria_71276	0	0	0	0	0	0	0	0	0	0	0	0	0	0	0	0	0	0	0	0	0	0	0	0	0	0	0	0	0	0	0	0	0	0	0	0	0	0	0	0	0	0	0	0	0	0	0	0	0	0	0	0	0	0	0	0	0	0	0
IHU_PS_89_Bacteria_71283	Bacteria	IHU_PP_89_Bacteria_71283	IHU_PC_89_Bacteria_71283	IHU_PO_89_Bacteria_71283	IHU_PF_89_Bacteria_71283	IHU_PG_89_Bacteria_71283	0	0	0	0	0	0	0	0	0	0	0	0	0	0	0	0	0	0	0	0	0	0	0	0	0	0	0	0	0	0	0	0	0	0	0	0	0	0	0	0	0	0	0	0	0	0	0	0	0	0	0	0	0	0	0	0	0	0	0
IHU_PS_89_Bacteria_71294	Bacteria	IHU_PP_89_Bacteria_71294	IHU_PC_89_Bacteria_71294	IHU_PO_89_Bacteria_71294	IHU_PF_89_Bacteria_71294	IHU_PG_89_Bacteria_71294	0	0	0	0	0	0	0	0	0	0	0	0	0	0	0	0	0	0	0	0	0	0	0	0	0	0	0	0	0	0	0	0	0	0	0	0	0	0	0	0	0	0	0	0	0	0	0	0	0	0	0	0	0	0	0	0	0	0	0
IHU_PS_89_Bacteria_71311	Bacteria	IHU_PP_89_Bacteria_71311	IHU_PC_89_Bacteria_71311	IHU_PO_89_Bacteria_71311	IHU_PF_89_Bacteria_71311	IHU_PG_89_Bacteria_71311	0	0	0	0	0	0	0	0	0	0	0	0	0	0	0	0	0	0	0	0	0	0	0	0	0	0	0	0	0	0	0	0	0	0	0	0	0	0	0	0	0	0	0	0	0	0	0	0	0	0	0	0	0	0	0	0	0	0	0
IHU_PS_89_Bacteria_71316	Bacteria	IHU_PP_89_Bacteria_71316	IHU_PC_89_Bacteria_71316	IHU_PO_89_Bacteria_71316	IHU_PF_89_Bacteria_71316	IHU_PG_89_Bacteria_71316	0	0	0	0	0	0	0	0	0	0	0	0	0	0	0	0	0	0	0	0	0	0	0	0	0	0	0	0	0	0	0	0	0	0	0	0	0	0	0	0	0	0	0	0	0	0	0	0	0	0	0	0	0	0	0	0	0	0	0
IHU_PS_89_Bacteria_71324	Bacteria	IHU_PP_89_Bacteria_71324	IHU_PC_89_Bacteria_71324	IHU_PO_89_Bacteria_71324	IHU_PF_89_Bacteria_71324	IHU_PG_89_Bacteria_71324	0	0	0	0	0	0	0	0	0	0	0	0	0	0	0	0	0	0	0	0	0	0	0	0	0	0	0	0	0	0	0	0	0	0	0	0	0	0	0	0	0	0	0	0	0	0	0	0	0	0	0	0	0	0	0	0	0	0	0
IHU_PS_89_Bacteria_71347	Bacteria	IHU_PP_89_Bacteria_71347	IHU_PC_89_Bacteria_71347	IHU_PO_89_Bacteria_71347	IHU_PF_89_Bacteria_71347	IHU_PG_89_Bacteria_71347	0	0	0	0	0	0	0	0	0	0	0	0	0	0	0	0	0	0	0	0	0	0	0	0	0	0	0	0	0	0	0	0	0	0	0	0	0	0	0	0	0	0	0	0	0	0	0	0	0	0	0	0	0	0	0	0	0	0	0
IHU_PS_89_Bacteria_71364	Bacteria	IHU_PP_89_Bacteria_71364	IHU_PC_89_Bacteria_71364	IHU_PO_89_Bacteria_71364	IHU_PF_89_Bacteria_71364	IHU_PG_89_Bacteria_71364	0	0	0	0	0	0	0	0	0	0	0	0	0	0	0	0	0	0	0	0	0	0	0	0	0	0	0	0	0	0	0	0	0	0	0	0	0	0	0	0	0	0	0	0	0	0	0	0	0	0	0	0	0	0	0	0	0	0	0
IHU_PS_89_Bacteria_71365	Bacteria	IHU_PP_89_Bacteria_71365	IHU_PC_89_Bacteria_71365	IHU_PO_89_Bacteria_71365	IHU_PF_89_Bacteria_71365	IHU_PG_89_Bacteria_71365	0	0	0	0	0	0	0	0	0	0	0	0	0	0	0	0	0	0	0	0	0	0	0	0	0	0	0	0	0	0	0	0	0	0	0	0	0	0	0	0	0	0	0	0	0	0	0	0	0	0	0	0	0	0	0	0	0	0	0
IHU_PS_89_Bacteria_71366	Bacteria	IHU_PP_89_Bacteria_71366	IHU_PC_89_Bacteria_71366	IHU_PO_89_Bacteria_71366	IHU_PF_89_Bacteria_71366	IHU_PG_89_Bacteria_71366	0	0	0	0	0	0	0	0	0	0	0	0	0	0	0	0	0	0	0	0	0	0	0	0	0	0	0	0	0	0	0	0	0	0	0	0	0	0	0	0	0	0	0	0	0	0	0	0	0	0	0	0	0	0	0	0	0	0	0
IHU_PS_89_Bacteria_71377	Bacteria	IHU_PP_89_Bacteria_71377	IHU_PC_89_Bacteria_71377	IHU_PO_89_Bacteria_71377	IHU_PF_89_Bacteria_71377	IHU_PG_89_Bacteria_71377	0	0	0	0	0	0	0	0	0	0	0	0	0	0	0	0	0	0	0	0	0	0	0	0	0	0	0	0	0	0	0	0	0	0	0	0	0	0	0	0	0	0	0	0	0	0	0	0	0	0	0	0	0	0	0	0	0	0	0
IHU_PS_89_Bacteria_71411	Bacteria	IHU_PP_89_Bacteria_71411	IHU_PC_89_Bacteria_71411	IHU_PO_89_Bacteria_71411	IHU_PF_89_Bacteria_71411	IHU_PG_89_Bacteria_71411	0	0	0	0	0	0	0	0	0	0	0	0	0	0	0	0	0	0	0	0	0	0	0	0	0	0	0	0	0	0	0	0	0	0	0	0	0	0	0	0	0	0	0	0	0	0	0	0	0	0	0	0	0	0	0	0	0	0	0
IHU_PS_89_Bacteria_71423	Bacteria	IHU_PP_89_Bacteria_71423	IHU_PC_89_Bacteria_71423	IHU_PO_89_Bacteria_71423	IHU_PF_89_Bacteria_71423	IHU_PG_89_Bacteria_71423	0	0	0	0	0	0	0	0	0	0	0	0	0	0	0	0	0	0	0	0	0	0	0	0	0	0	0	0	0	0	0	0	0	0	0	0	0	0	0	0	0	0	0	0	0	0	0	0	0	0	0	0	0	0	0	0	0	0	0
IHU_PS_89_Bacteria_71446	Bacteria	IHU_PP_89_Bacteria_71446	IHU_PC_89_Bacteria_71446	IHU_PO_89_Bacteria_71446	IHU_PF_89_Bacteria_71446	IHU_PG_89_Bacteria_71446	0	0	0	0	0	0	0	0	0	0	0	0	0	0	0	0	0	0	0	0	0	0	0	0	0	0	0	0	0	0	0	0	0	0	0	0	0	0	0	0	0	0	0	0	0	0	0	0	0	0	0	0	0	0	0	0	0	0	0
IHU_PS_89_Bacteria_71489	Bacteria	IHU_PP_89_Bacteria_71489	IHU_PC_89_Bacteria_71489	IHU_PO_89_Bacteria_71489	IHU_PF_89_Bacteria_71489	IHU_PG_89_Bacteria_71489	0	0	0	0	0	0	0	0	0	0	0	0	0	0	0	0	0	0	0	0	0	0	0	0	0	0	0	0	0	0	0	0	0	0	0	0	0	0	0	0	0	0	0	0	0	0	0	0	0	0	0	0	0	0	0	0	0	0	0
IHU_PS_89_Bacteria_71494	Bacteria	IHU_PP_89_Bacteria_71494	IHU_PC_89_Bacteria_71494	IHU_PO_89_Bacteria_71494	IHU_PF_89_Bacteria_71494	IHU_PG_89_Bacteria_71494	0	0	0	0	0	0	0	0	0	0	0	0	0	0	0	0	0	0	0	0	0	0	0	0	0	0	0	0	0	0	0	0	0	0	0	0	0	0	0	0	0	0	0	0	0	0	0	0	0	0	0	0	0	0	0	0	0	0	0
IHU_PS_89_Bacteria_715	Bacteria	IHU_PP_89_Bacteria_715	IHU_PC_89_Bacteria_715	IHU_PO_89_Bacteria_715	IHU_PF_89_Bacteria_715	IHU_PG_89_Bacteria_715	0	0	0	0	0	0	0	0	0	0	0	0	0	0	0	0	0	0	0	0	0	0	0	0	0	0	0	0	0	0	0	0	0	0	0	0	0	0	0	0	0	0	0	0	0	0	0	0	0	0	0	0	0	0	0	0	0	0	0
IHU_PS_89_Bacteria_71516	Bacteria	IHU_PP_89_Bacteria_71516	IHU_PC_89_Bacteria_71516	IHU_PO_89_Bacteria_71516	IHU_PF_89_Bacteria_71516	IHU_PG_89_Bacteria_71516	0	0	0	0	0	0	0	0	0	0	0	0	0	0	0	0	0	0	0	0	0	0	0	0	0	0	0	0	0	0	0	0	0	0	0	0	0	0	0	0	0	0	0	0	0	0	0	0	0	0	0	0	0	0	0	0	0	0	0
IHU_PS_89_Bacteria_71528	Bacteria	IHU_PP_89_Bacteria_71528	IHU_PC_89_Bacteria_71528	IHU_PO_89_Bacteria_71528	IHU_PF_89_Bacteria_71528	IHU_PG_89_Bacteria_71528	0	0	0	0	0	0	0	0	0	0	0	0	0	0	0	0	0	0	0	0	0	0	0	0	0	0	0	0	0	0	0	0	0	0	0	0	0	0	0	0	0	0	0	0	0	0	0	0	0	0	0	0	0	0	0	0	0	0	0
IHU_PS_89_Bacteria_71529	Bacteria	IHU_PP_89_Bacteria_71529	IHU_PC_89_Bacteria_71529	IHU_PO_89_Bacteria_71529	IHU_PF_89_Bacteria_71529	IHU_PG_89_Bacteria_71529	0	0	0	0	0	0	0	0	0	0	0	0	0	0	0	0	0	0	0	0	0	0	0	0	0	0	0	0	0	0	0	0	0	0	0	0	0	0	0	0	0	0	0	0	0	0	0	0	0	0	0	0	0	0	0	0	0	0	0
IHU_PS_89_Bacteria_71541	Bacteria	IHU_PP_89_Bacteria_71541	IHU_PC_89_Bacteria_71541	IHU_PO_89_Bacteria_71541	IHU_PF_89_Bacteria_71541	IHU_PG_89_Bacteria_71541	0	0	0	0	0	0	0	0	0	0	0	0	0	0	0	0	0	0	0	0	0	0	0	0	0	0	0	0	0	0	0	0	0	0	0	0	0	0	0	0	0	0	0	0	0	0	0	0	0	0	0	0	0	0	0	0	0	0	0
IHU_PS_89_Bacteria_71548	Bacteria	IHU_PP_89_Bacteria_71548	IHU_PC_89_Bacteria_71548	IHU_PO_89_Bacteria_71548	IHU_PF_89_Bacteria_71548	IHU_PG_89_Bacteria_71548	0	0	0	0	0	0	0	0	0	0	0	0	0	0	0	0	0	0	0	0	0	0	0	0	0	0	0	0	0	0	0	0	0	0	0	0	0	0	0	0	0	0	0	0	0	0	0	0	0	0	0	0	0	0	0	0	0	0	0
IHU_PS_89_Bacteria_71597	Bacteria	IHU_PP_89_Bacteria_71597	IHU_PC_89_Bacteria_71597	IHU_PO_89_Bacteria_71597	IHU_PF_89_Bacteria_71597	IHU_PG_89_Bacteria_71597	0	0	0	0	0	0	0	0	0	0	0	0	0	0	0	0	0	0	0	0	0	0	0	0	0	0	0	0	0	0	0	0	0	0	0	0	0	0	0	0	0	0	0	0	0	0	0	0	0	0	0	0	0	0	0	0	0	0	0
IHU_PS_89_Bacteria_71602	Bacteria	IHU_PP_89_Bacteria_71602	IHU_PC_89_Bacteria_71602	IHU_PO_89_Bacteria_71602	IHU_PF_89_Bacteria_71602	IHU_PG_89_Bacteria_71602	0	0	0	0	0	0	0	0	0	0	0	0	0	0	0	0	0	0	0	0	0	0	0	0	0	0	0	0	0	0	0	0	0	0	0	0	0	0	0	0	0	0	0	0	0	0	0	0	0	0	0	0	0	0	0	0	0	0	0
IHU_PS_89_Bacteria_71616	Bacteria	IHU_PP_89_Bacteria_71616	IHU_PC_89_Bacteria_71616	IHU_PO_89_Bacteria_71616	IHU_PF_89_Bacteria_71616	IHU_PG_89_Bacteria_71616	0	0	0	0	0	0	0	0	0	0	0	0	0	0	0	0	0	0	0	0	0	0	0	0	0	0	0	0	0	0	0	0	0	0	0	0	0	0	0	0	0	0	0	0	0	0	0	0	0	0	0	0	0	0	0	0	0	0	0
IHU_PS_89_Bacteria_71640	Bacteria	IHU_PP_89_Bacteria_71640	IHU_PC_89_Bacteria_71640	IHU_PO_89_Bacteria_71640	IHU_PF_89_Bacteria_71640	IHU_PG_89_Bacteria_71640	0	0	0	0	0	0	0	0	0	0	0	0	0	0	0	0	0	0	0	0	0	0	0	0	0	0	0	0	0	0	0	0	0	0	0	0	0	0	0	0	0	0	0	0	0	0	0	0	0	0	0	0	0	0	0	0	0	0	0
IHU_PS_89_Bacteria_71648	Bacteria	IHU_PP_89_Bacteria_71648	IHU_PC_89_Bacteria_71648	IHU_PO_89_Bacteria_71648	IHU_PF_89_Bacteria_71648	IHU_PG_89_Bacteria_71648	0	0	0	0	0	0	0	0	0	0	0	0	0	0	0	0	0	0	0	0	0	0	0	0	0	0	0	0	0	0	0	0	0	0	0	0	0	0	0	0	0	0	0	0	0	0	0	0	0	0	0	0	0	0	0	0	0	0	0
IHU_PS_89_Bacteria_71651	Bacteria	IHU_PP_89_Bacteria_71651	IHU_PC_89_Bacteria_71651	IHU_PO_89_Bacteria_71651	IHU_PF_89_Bacteria_71651	IHU_PG_89_Bacteria_71651	0	0	0	0	0	0	0	0	0	0	0	0	0	0	0	0	0	0	0	0	0	0	0	0	0	0	0	0	0	0	0	0	0	0	0	0	0	0	0	0	0	0	0	0	0	0	0	0	0	0	0	0	0	0	0	0	0	0	0
IHU_PS_89_Bacteria_71660	Bacteria	IHU_PP_89_Bacteria_71660	IHU_PC_89_Bacteria_71660	IHU_PO_89_Bacteria_71660	IHU_PF_89_Bacteria_71660	IHU_PG_89_Bacteria_71660	0	0	0	0	0	0	0	0	0	0	0	0	0	0	0	0	0	0	0	0	0	0	0	0	0	0	0	0	0	0	0	0	0	0	0	0	0	0	0	0	0	0	0	0	0	0	0	0	0	0	0	0	0	0	0	0	0	0	0
IHU_PS_89_Bacteria_71682	Bacteria	IHU_PP_89_Bacteria_71682	IHU_PC_89_Bacteria_71682	IHU_PO_89_Bacteria_71682	IHU_PF_89_Bacteria_71682	IHU_PG_89_Bacteria_71682	0	0	0	0	0	0	0	0	0	0	0	0	0	0	0	0	0	0	0	0	0	0	0	0	0	0	0	0	0	0	0	0	0	0	0	0	0	0	0	0	0	0	0	0	0	0	0	0	0	0	0	0	0	0	0	0	0	0	0
IHU_PS_89_Bacteria_71689	Bacteria	IHU_PP_89_Bacteria_71689	IHU_PC_89_Bacteria_71689	IHU_PO_89_Bacteria_71689	IHU_PF_89_Bacteria_71689	IHU_PG_89_Bacteria_71689	0	0	0	0	0	0	0	0	0	0	0	0	0	0	0	0	0	0	0	0	0	0	0	0	0	0	0	0	0	0	0	0	0	0	0	0	0	0	0	0	0	0	0	0	0	0	0	0	0	0	0	0	0	0	0	0	0	0	0
IHU_PS_89_Bacteria_71726	Bacteria	IHU_PP_89_Bacteria_71726	IHU_PC_89_Bacteria_71726	IHU_PO_89_Bacteria_71726	IHU_PF_89_Bacteria_71726	IHU_PG_89_Bacteria_71726	0	0	0	0	0	0	0	0	0	0	0	0	0	0	0	0	0	0	0	0	0	0	0	0	0	0	0	0	0	0	0	0	0	0	0	0	0	0	0	0	0	0	0	0	0	0	0	0	0	0	0	0	0	0	0	0	0	0	0
IHU_PS_89_Bacteria_71748	Bacteria	IHU_PP_89_Bacteria_71748	IHU_PC_89_Bacteria_71748	IHU_PO_89_Bacteria_71748	IHU_PF_89_Bacteria_71748	IHU_PG_89_Bacteria_71748	0	0	0	0	0	0	0	0	0	0	0	0	0	0	0	0	0	0	0	0	0	0	0	0	0	0	0	0	0	0	0	0	0	0	0	0	0	0	0	0	0	0	0	0	0	0	0	0	0	0	0	0	0	0	0	0	0	0	0
IHU_PS_89_Bacteria_71781	Bacteria	IHU_PP_89_Bacteria_71781	IHU_PC_89_Bacteria_71781	IHU_PO_89_Bacteria_71781	IHU_PF_89_Bacteria_71781	IHU_PG_89_Bacteria_71781	0	0	0	0	0	0	0	0	0	0	0	0	0	0	0	0	0	0	0	0	0	0	0	0	0	0	0	0	0	0	0	0	0	0	0	0	0	0	0	0	0	0	0	0	0	0	0	0	0	0	0	0	0	0	0	0	0	0	0
IHU_PS_89_Bacteria_71798	Bacteria	IHU_PP_89_Bacteria_71798	IHU_PC_89_Bacteria_71798	IHU_PO_89_Bacteria_71798	IHU_PF_89_Bacteria_71798	IHU_PG_89_Bacteria_71798	0	0	0	0	0	24	0	0	0	0	45	0	0	0	24	0	0	0	0	0	0	0	0	0	74	0	0	0	0	0	26	0	0	0	0	0	0	0	0	0	0	0	0	0	0	0	0	0	0	0	0	0	0	0	0	0	0	0	0
IHU_PS_89_Bacteria_7183	Bacteria	IHU_PP_89_Bacteria_7183	IHU_PC_89_Bacteria_7183	IHU_PO_89_Bacteria_7183	IHU_PF_89_Bacteria_7183	IHU_PG_89_Bacteria_7183	0	0	0	0	0	0	0	0	0	0	0	0	0	0	0	0	0	0	0	0	0	0	0	0	0	0	0	0	0	0	0	0	0	0	0	0	0	0	0	0	0	0	0	0	0	0	0	0	0	0	0	0	0	0	0	0	0	0	0
IHU_PS_89_Bacteria_71872	Bacteria	IHU_PP_89_Bacteria_71872	IHU_PC_89_Bacteria_71872	IHU_PO_89_Bacteria_71872	IHU_PF_89_Bacteria_71872	IHU_PG_89_Bacteria_71872	0	0	0	0	0	0	0	0	0	0	0	0	0	0	0	0	0	0	0	0	0	0	0	0	0	0	0	0	0	0	0	0	0	0	0	0	0	0	0	0	0	0	0	0	0	0	0	0	0	0	0	0	0	0	0	0	0	0	0
IHU_PS_89_Bacteria_719	Bacteria	IHU_PP_89_Bacteria_719	IHU_PC_89_Bacteria_719	IHU_PO_89_Bacteria_719	IHU_PF_89_Bacteria_719	IHU_PG_89_Bacteria_719	0	0	0	0	37	0	0	0	0	0	0	0	0	0	0	0	0	0	0	0	0	0	0	0	0	0	0	0	0	0	0	0	0	0	0	0	0	0	0	0	0	0	0	0	0	0	0	0	0	0	0	0	0	0	0	0	0	0	0
IHU_PS_89_Bacteria_71901	Bacteria	IHU_PP_89_Bacteria_71901	IHU_PC_89_Bacteria_71901	IHU_PO_89_Bacteria_71901	IHU_PF_89_Bacteria_71901	IHU_PG_89_Bacteria_71901	0	0	0	0	0	0	0	0	0	0	0	0	0	0	0	0	0	0	0	0	0	0	0	0	0	0	0	0	0	0	0	0	0	0	0	0	0	0	0	0	0	0	0	0	0	0	0	0	0	0	0	0	0	0	0	0	0	0	0
IHU_PS_89_Bacteria_71917	Bacteria	IHU_PP_89_Bacteria_71917	IHU_PC_89_Bacteria_71917	IHU_PO_89_Bacteria_71917	IHU_PF_89_Bacteria_71917	IHU_PG_89_Bacteria_71917	0	0	0	0	0	0	0	0	0	0	0	0	0	0	0	0	0	0	0	0	0	0	0	0	0	0	0	0	0	0	0	0	0	0	0	0	0	0	0	0	0	0	0	0	0	0	0	0	0	0	0	0	0	0	0	0	0	0	0
IHU_PS_89_Bacteria_71921	Bacteria	IHU_PP_89_Bacteria_71921	IHU_PC_89_Bacteria_71921	IHU_PO_89_Bacteria_71921	IHU_PF_89_Bacteria_71921	IHU_PG_89_Bacteria_71921	0	0	0	0	0	0	0	0	0	0	0	0	0	0	0	0	0	0	0	0	0	0	0	0	0	0	0	0	0	0	0	0	0	0	0	0	0	0	0	0	0	0	0	0	0	0	0	0	0	0	0	0	0	0	0	0	0	0	0
IHU_PS_89_Bacteria_71926	Bacteria	IHU_PP_89_Bacteria_71926	IHU_PC_89_Bacteria_71926	IHU_PO_89_Bacteria_71926	IHU_PF_89_Bacteria_71926	IHU_PG_89_Bacteria_71926	0	0	0	0	0	0	0	0	0	0	0	0	0	0	0	0	0	0	0	0	0	0	0	0	0	0	0	0	0	0	0	0	0	0	0	0	0	0	0	0	0	0	0	0	0	0	0	0	0	0	0	0	0	0	0	0	0	0	0
IHU_PS_89_Bacteria_71935	Bacteria	IHU_PP_89_Bacteria_71935	IHU_PC_89_Bacteria_71935	IHU_PO_89_Bacteria_71935	IHU_PF_89_Bacteria_71935	IHU_PG_89_Bacteria_71935	0	0	0	0	0	0	0	0	0	0	0	0	0	0	0	0	0	0	0	0	0	0	0	0	0	0	0	0	0	0	0	0	0	0	0	0	0	0	0	0	0	0	0	0	0	0	0	0	0	0	0	0	0	0	0	0	0	0	0
IHU_PS_89_Bacteria_71966	Bacteria	IHU_PP_89_Bacteria_71966	IHU_PC_89_Bacteria_71966	IHU_PO_89_Bacteria_71966	IHU_PF_89_Bacteria_71966	IHU_PG_89_Bacteria_71966	0	0	0	0	0	0	0	0	0	0	0	0	0	0	0	0	0	0	0	0	0	0	0	0	0	0	0	0	0	0	0	0	0	0	0	0	0	0	0	0	0	0	0	0	0	0	0	0	0	0	0	0	0	0	0	0	0	0	0
IHU_PS_89_Bacteria_71973	Bacteria	IHU_PP_89_Bacteria_71973	IHU_PC_89_Bacteria_71973	IHU_PO_89_Bacteria_71973	IHU_PF_89_Bacteria_71973	IHU_PG_89_Bacteria_71973	0	0	0	0	0	0	0	0	0	0	0	0	0	0	0	0	0	0	0	0	0	0	0	0	0	0	0	0	0	0	0	0	0	0	0	0	0	0	0	0	0	0	0	0	0	0	0	0	0	0	0	0	0	0	0	0	0	0	0
IHU_PS_89_Bacteria_71977	Bacteria	IHU_PP_89_Bacteria_71977	IHU_PC_89_Bacteria_71977	IHU_PO_89_Bacteria_71977	IHU_PF_89_Bacteria_71977	IHU_PG_89_Bacteria_71977	0	0	0	0	0	0	0	0	0	0	0	0	0	0	0	0	0	0	0	0	0	0	0	0	0	0	0	0	0	0	0	0	0	0	0	0	0	0	0	0	0	0	0	0	0	0	0	0	0	0	0	0	0	0	0	0	0	0	0
IHU_PS_89_Bacteria_72012	Bacteria	IHU_PP_89_Bacteria_72012	IHU_PC_89_Bacteria_72012	IHU_PO_89_Bacteria_72012	IHU_PF_89_Bacteria_72012	IHU_PG_89_Bacteria_72012	0	0	0	0	0	0	0	0	0	0	0	0	0	0	0	0	0	0	0	0	0	0	0	0	0	0	0	0	0	0	0	0	0	0	0	0	0	0	0	0	0	0	0	0	0	0	0	0	0	0	0	0	0	0	0	0	0	0	0
IHU_PS_89_Bacteria_72041	Bacteria	IHU_PP_89_Bacteria_72041	IHU_PC_89_Bacteria_72041	IHU_PO_89_Bacteria_72041	IHU_PF_89_Bacteria_72041	IHU_PG_89_Bacteria_72041	0	0	0	0	0	0	0	0	0	0	0	0	0	0	0	0	0	0	0	0	0	0	0	0	0	0	0	0	0	0	0	0	0	0	0	0	0	0	0	0	0	0	0	0	0	0	0	0	0	0	0	0	0	0	0	0	0	0	0
IHU_PS_89_Bacteria_72077	Bacteria	IHU_PP_89_Bacteria_72077	IHU_PC_89_Bacteria_72077	IHU_PO_89_Bacteria_72077	IHU_PF_89_Bacteria_72077	IHU_PG_89_Bacteria_72077	0	0	0	0	0	0	0	0	0	0	0	0	0	0	0	0	0	0	0	0	0	0	0	0	0	0	0	0	0	0	0	0	0	0	0	0	0	0	0	0	0	0	0	0	0	0	0	0	0	0	0	0	0	0	0	0	0	0	0
IHU_PS_89_Bacteria_7208	Bacteria	IHU_PP_89_Bacteria_7208	IHU_PC_89_Bacteria_7208	IHU_PO_89_Bacteria_7208	IHU_PF_89_Bacteria_7208	IHU_PG_89_Bacteria_7208	0	0	0	0	0	0	0	0	0	0	0	0	0	0	0	0	0	0	0	0	0	0	0	0	0	0	0	0	0	0	0	0	0	0	0	0	0	0	0	0	0	0	0	0	0	0	0	0	0	0	0	0	0	0	0	0	0	0	0
IHU_PS_89_Bacteria_72092	Bacteria	IHU_PP_89_Bacteria_72092	IHU_PC_89_Bacteria_72092	IHU_PO_89_Bacteria_72092	IHU_PF_89_Bacteria_72092	IHU_PG_89_Bacteria_72092	0	0	0	0	0	0	0	0	0	0	0	0	0	0	0	0	0	0	0	0	0	0	0	0	0	0	0	0	0	0	0	0	0	0	0	0	0	0	0	0	0	0	0	0	0	0	0	0	0	0	0	0	0	0	0	0	0	0	0
IHU_PS_89_Bacteria_72103	Bacteria	IHU_PP_89_Bacteria_72103	IHU_PC_89_Bacteria_72103	IHU_PO_89_Bacteria_72103	IHU_PF_89_Bacteria_72103	IHU_PG_89_Bacteria_72103	0	0	0	0	0	0	0	0	0	0	0	0	0	0	0	0	0	0	0	0	0	0	0	0	0	0	0	0	0	0	0	0	0	0	0	0	0	0	0	0	0	0	0	0	0	0	0	0	0	0	0	0	0	0	0	0	0	0	0
IHU_PS_89_Bacteria_72110	Bacteria	IHU_PP_89_Bacteria_72110	IHU_PC_89_Bacteria_72110	IHU_PO_89_Bacteria_72110	IHU_PF_89_Bacteria_72110	IHU_PG_89_Bacteria_72110	0	0	0	0	0	0	0	0	0	0	0	0	0	0	0	0	0	0	0	0	0	0	0	0	0	0	0	0	0	0	0	0	0	0	0	0	0	0	0	0	0	0	0	0	0	0	0	0	0	0	0	0	0	0	0	0	0	0	0
IHU_PS_89_Bacteria_72112	Bacteria	IHU_PP_89_Bacteria_72112	IHU_PC_89_Bacteria_72112	IHU_PO_89_Bacteria_72112	IHU_PF_89_Bacteria_72112	IHU_PG_89_Bacteria_72112	0	0	0	0	0	0	0	0	0	0	0	0	0	0	0	0	0	0	0	0	0	0	0	0	0	0	0	0	0	0	0	0	0	0	0	0	0	0	0	0	0	0	0	0	0	0	0	0	0	0	0	0	0	0	0	0	0	0	0
IHU_PS_89_Bacteria_72134	Bacteria	IHU_PP_89_Bacteria_72134	IHU_PC_89_Bacteria_72134	IHU_PO_89_Bacteria_72134	IHU_PF_89_Bacteria_72134	IHU_PG_89_Bacteria_72134	0	0	0	0	0	0	0	0	0	0	0	0	0	0	0	0	0	0	0	0	0	0	0	0	0	0	0	0	0	0	0	0	0	0	0	0	0	0	0	0	0	0	0	0	0	0	0	0	0	0	0	0	0	0	0	0	0	0	0
IHU_PS_89_Bacteria_72139	Bacteria	IHU_PP_89_Bacteria_72139	IHU_PC_89_Bacteria_72139	IHU_PO_89_Bacteria_72139	IHU_PF_89_Bacteria_72139	IHU_PG_89_Bacteria_72139	0	0	0	0	0	0	0	0	0	0	0	0	0	0	0	0	0	0	0	0	0	0	0	0	0	0	0	0	0	0	0	0	0	0	0	0	0	0	0	0	0	0	0	0	0	0	0	0	0	0	0	0	0	0	0	0	0	0	0
IHU_PS_89_Bacteria_72155	Bacteria	IHU_PP_89_Bacteria_72155	IHU_PC_89_Bacteria_72155	IHU_PO_89_Bacteria_72155	IHU_PF_89_Bacteria_72155	IHU_PG_89_Bacteria_72155	0	0	0	0	0	0	0	0	0	0	0	0	0	0	0	0	0	0	0	0	0	0	0	0	0	0	0	0	0	0	0	0	0	0	0	0	0	0	0	0	0	0	0	0	0	0	0	0	0	0	0	0	0	0	0	0	0	0	0
IHU_PS_89_Bacteria_72173	Bacteria	IHU_PP_89_Bacteria_72173	IHU_PC_89_Bacteria_72173	IHU_PO_89_Bacteria_72173	IHU_PF_89_Bacteria_72173	IHU_PG_89_Bacteria_72173	0	0	0	0	0	0	0	0	0	0	0	0	0	0	0	0	0	0	0	0	0	0	0	0	0	0	0	0	0	0	0	0	0	0	0	0	0	0	0	0	0	0	0	0	0	0	0	0	0	0	0	0	0	0	0	0	0	0	0
IHU_PS_89_Bacteria_72174	Bacteria	IHU_PP_89_Bacteria_72174	IHU_PC_89_Bacteria_72174	IHU_PO_89_Bacteria_72174	IHU_PF_89_Bacteria_72174	IHU_PG_89_Bacteria_72174	0	0	0	0	0	0	0	0	0	0	0	0	0	0	0	0	0	0	0	0	0	0	0	0	0	0	0	0	0	0	0	0	0	0	0	0	0	0	0	0	0	0	0	0	0	0	0	0	0	0	0	0	0	0	0	0	0	0	0
IHU_PS_89_Bacteria_72182	Bacteria	IHU_PP_89_Bacteria_72182	IHU_PC_89_Bacteria_72182	IHU_PO_89_Bacteria_72182	IHU_PF_89_Bacteria_72182	IHU_PG_89_Bacteria_72182	0	0	0	0	0	0	0	0	0	0	0	0	0	0	0	0	0	0	0	0	0	0	0	0	0	0	0	0	0	0	0	0	0	0	0	0	0	0	0	0	0	0	0	0	0	0	0	0	0	0	0	0	0	0	0	0	0	0	0
IHU_PS_89_Bacteria_72198	Bacteria	IHU_PP_89_Bacteria_72198	IHU_PC_89_Bacteria_72198	IHU_PO_89_Bacteria_72198	IHU_PF_89_Bacteria_72198	IHU_PG_89_Bacteria_72198	0	0	0	0	0	0	0	0	0	0	0	0	0	0	0	0	0	0	0	0	0	0	0	0	0	0	0	0	0	0	0	0	0	0	0	0	0	0	0	0	0	0	0	0	0	0	0	0	0	0	0	0	0	0	0	0	0	0	0
IHU_PS_89_Bacteria_72233	Bacteria	IHU_PP_89_Bacteria_72233	IHU_PC_89_Bacteria_72233	IHU_PO_89_Bacteria_72233	IHU_PF_89_Bacteria_72233	IHU_PG_89_Bacteria_72233	0	0	0	0	0	0	0	0	0	0	0	0	0	0	0	0	0	0	0	0	0	0	0	0	0	0	0	0	0	0	0	0	0	0	0	0	0	0	0	0	0	0	0	0	0	0	0	0	0	0	0	0	0	0	0	0	0	0	0
IHU_PS_89_Bacteria_72300	Bacteria	IHU_PP_89_Bacteria_72300	IHU_PC_89_Bacteria_72300	IHU_PO_89_Bacteria_72300	IHU_PF_89_Bacteria_72300	IHU_PG_89_Bacteria_72300	0	0	0	0	0	0	0	0	0	0	0	0	0	0	0	0	0	0	0	0	0	0	0	0	0	0	0	0	0	0	0	0	0	0	0	0	0	0	0	0	0	0	0	0	0	0	0	0	0	0	0	0	0	0	0	0	0	0	0
IHU_PS_89_Bacteria_72314	Bacteria	IHU_PP_89_Bacteria_72314	IHU_PC_89_Bacteria_72314	IHU_PO_89_Bacteria_72314	IHU_PF_89_Bacteria_72314	IHU_PG_89_Bacteria_72314	0	0	0	0	0	0	0	0	0	0	0	0	0	0	0	0	0	0	0	0	0	0	0	0	0	0	0	0	0	0	0	0	0	0	0	0	0	0	0	0	0	0	0	0	0	0	0	0	0	0	0	0	0	0	0	0	0	0	0
IHU_PS_89_Bacteria_7232	Bacteria	IHU_PP_89_Bacteria_7232	IHU_PC_89_Bacteria_7232	IHU_PO_89_Bacteria_7232	IHU_PF_89_Bacteria_7232	IHU_PG_89_Bacteria_7232	0	0	0	0	0	0	0	0	0	0	0	0	0	0	0	0	0	0	0	0	0	0	0	0	0	0	0	0	0	0	0	0	0	0	0	0	0	0	0	0	0	0	0	0	0	0	0	0	0	0	0	0	0	0	0	0	0	0	0
IHU_PS_89_Bacteria_72320	Bacteria	IHU_PP_89_Bacteria_72320	IHU_PC_89_Bacteria_72320	IHU_PO_89_Bacteria_72320	IHU_PF_89_Bacteria_72320	IHU_PG_89_Bacteria_72320	0	0	0	0	0	0	0	0	0	0	0	0	0	0	0	0	0	0	0	0	0	0	0	0	0	0	0	0	0	0	0	0	0	0	0	0	0	0	0	0	0	0	0	0	0	0	0	0	0	0	0	0	0	0	0	0	0	0	0
IHU_PS_89_Bacteria_72345	Bacteria	IHU_PP_89_Bacteria_72345	IHU_PC_89_Bacteria_72345	IHU_PO_89_Bacteria_72345	IHU_PF_89_Bacteria_72345	IHU_PG_89_Bacteria_72345	0	0	0	0	0	0	0	0	0	0	0	0	0	0	0	0	0	0	0	0	0	0	0	0	0	0	0	0	0	0	0	0	0	0	0	0	0	0	0	0	0	0	0	0	0	0	0	0	0	0	0	0	0	0	0	0	0	0	0
IHU_PS_89_Bacteria_72347	Bacteria	IHU_PP_89_Bacteria_72347	IHU_PC_89_Bacteria_72347	IHU_PO_89_Bacteria_72347	IHU_PF_89_Bacteria_72347	IHU_PG_89_Bacteria_72347	0	0	0	0	0	0	0	0	0	0	0	0	0	0	0	0	0	0	0	0	0	0	0	0	0	0	0	0	0	0	0	0	0	0	0	0	0	0	0	0	0	0	0	0	0	0	0	0	0	0	0	0	0	0	0	0	0	0	0
IHU_PS_89_Bacteria_72391	Bacteria	IHU_PP_89_Bacteria_72391	IHU_PC_89_Bacteria_72391	IHU_PO_89_Bacteria_72391	IHU_PF_89_Bacteria_72391	IHU_PG_89_Bacteria_72391	0	0	0	0	0	0	0	0	0	0	0	0	0	0	0	0	0	0	0	0	0	0	0	0	0	0	0	0	0	0	0	0	0	0	0	0	0	0	0	0	0	0	0	0	0	0	0	0	0	0	0	0	0	0	0	0	0	0	0
IHU_PS_89_Bacteria_72392	Bacteria	IHU_PP_89_Bacteria_72392	IHU_PC_89_Bacteria_72392	IHU_PO_89_Bacteria_72392	IHU_PF_89_Bacteria_72392	IHU_PG_89_Bacteria_72392	0	0	0	0	0	0	0	0	0	0	0	0	0	0	0	0	0	0	0	0	0	0	0	0	0	0	0	0	0	0	0	0	0	0	0	0	0	0	0	0	0	0	0	0	0	0	0	0	0	0	0	0	0	0	0	0	0	0	0
IHU_PS_89_Bacteria_72454	Bacteria	IHU_PP_89_Bacteria_72454	IHU_PC_89_Bacteria_72454	IHU_PO_89_Bacteria_72454	IHU_PF_89_Bacteria_72454	IHU_PG_89_Bacteria_72454	0	0	0	0	0	0	0	0	0	0	0	0	0	0	0	0	0	0	0	0	0	0	0	0	0	0	0	0	0	0	0	0	0	0	0	0	0	0	0	0	0	0	0	0	0	0	0	0	0	0	0	0	0	0	0	0	0	0	0
IHU_PS_89_Bacteria_72455	Bacteria	IHU_PP_89_Bacteria_72455	IHU_PC_89_Bacteria_72455	IHU_PO_89_Bacteria_72455	IHU_PF_89_Bacteria_72455	IHU_PG_89_Bacteria_72455	0	0	0	0	0	0	0	0	0	0	0	0	0	0	0	0	0	0	0	0	0	0	0	0	0	0	0	0	0	0	0	0	0	0	0	0	0	0	0	0	0	0	0	0	0	0	0	0	0	0	0	0	0	0	0	0	0	0	0
IHU_PS_89_Bacteria_72470	Bacteria	IHU_PP_89_Bacteria_72470	IHU_PC_89_Bacteria_72470	IHU_PO_89_Bacteria_72470	IHU_PF_89_Bacteria_72470	IHU_PG_89_Bacteria_72470	0	0	0	0	0	0	0	0	0	0	0	0	0	0	0	0	0	0	0	0	0	0	0	0	0	0	0	0	0	0	0	0	0	0	0	0	0	0	0	0	0	0	0	0	0	0	0	0	0	0	0	0	0	0	0	0	0	0	0
IHU_PS_89_Bacteria_72484	Bacteria	IHU_PP_89_Bacteria_72484	IHU_PC_89_Bacteria_72484	IHU_PO_89_Bacteria_72484	IHU_PF_89_Bacteria_72484	IHU_PG_89_Bacteria_72484	0	0	0	0	0	0	0	0	0	0	0	0	0	0	0	0	0	0	0	0	0	0	0	0	0	0	0	0	0	0	0	0	0	0	0	0	0	0	0	0	0	0	0	0	0	0	0	0	0	0	0	0	0	0	0	0	0	0	0
IHU_PS_89_Bacteria_72486	Bacteria	IHU_PP_89_Bacteria_72486	IHU_PC_89_Bacteria_72486	IHU_PO_89_Bacteria_72486	IHU_PF_89_Bacteria_72486	IHU_PG_89_Bacteria_72486	0	0	0	0	0	0	0	0	0	0	0	0	0	0	0	0	0	0	0	0	0	0	0	0	0	0	0	0	0	0	0	0	0	0	0	0	0	0	0	0	0	0	0	0	0	0	0	0	0	0	0	0	0	0	0	0	0	0	0
IHU_PS_89_Bacteria_72495	Bacteria	IHU_PP_89_Bacteria_72495	IHU_PC_89_Bacteria_72495	IHU_PO_89_Bacteria_72495	IHU_PF_89_Bacteria_72495	IHU_PG_89_Bacteria_72495	0	0	0	0	0	0	0	0	0	0	0	0	0	0	0	0	0	0	0	0	0	0	0	0	0	0	0	0	0	0	0	0	0	0	0	0	0	0	0	0	0	0	0	0	0	0	0	0	0	0	0	0	0	0	0	0	0	0	0
IHU_PS_89_Bacteria_72520	Bacteria	IHU_PP_89_Bacteria_72520	IHU_PC_89_Bacteria_72520	IHU_PO_89_Bacteria_72520	IHU_PF_89_Bacteria_72520	IHU_PG_89_Bacteria_72520	0	0	0	0	0	0	0	0	0	0	0	0	0	0	0	0	0	0	0	0	0	0	0	0	0	0	0	0	0	0	0	0	0	0	0	0	0	0	0	0	0	0	0	0	0	0	0	0	0	0	0	0	0	0	0	0	0	0	0
IHU_PS_89_Bacteria_7261	Bacteria	IHU_PP_89_Bacteria_7261	IHU_PC_89_Bacteria_7261	IHU_PO_89_Bacteria_7261	IHU_PF_89_Bacteria_7261	IHU_PG_89_Bacteria_7261	0	0	0	0	0	0	0	0	0	0	0	0	0	0	0	0	0	0	0	0	0	0	0	0	0	0	0	0	0	0	0	0	0	0	0	0	0	0	0	0	0	0	0	0	0	0	0	0	0	0	0	0	0	0	0	0	0	0	0
IHU_PS_89_Bacteria_72671	Bacteria	IHU_PP_89_Bacteria_72671	IHU_PC_89_Bacteria_72671	IHU_PO_89_Bacteria_72671	IHU_PF_89_Bacteria_72671	IHU_PG_89_Bacteria_72671	0	0	0	0	0	0	0	0	0	0	0	0	0	0	0	0	0	0	0	0	0	0	0	0	0	0	0	0	0	0	0	0	0	0	0	0	0	0	0	0	0	0	0	0	0	0	0	0	0	0	0	0	0	0	0	0	0	0	0
IHU_PS_89_Bacteria_72763	Bacteria	IHU_PP_89_Bacteria_72763	IHU_PC_89_Bacteria_72763	IHU_PO_89_Bacteria_72763	IHU_PF_89_Bacteria_72763	IHU_PG_89_Bacteria_72763	0	0	0	0	0	0	0	0	0	0	0	0	0	0	0	0	0	0	0	0	0	0	0	0	0	0	0	0	0	0	0	0	0	0	0	0	0	0	0	0	0	0	0	0	0	0	0	0	0	0	0	0	0	0	0	0	0	0	0
IHU_PS_89_Bacteria_72775	Bacteria	IHU_PP_89_Bacteria_72775	IHU_PC_89_Bacteria_72775	IHU_PO_89_Bacteria_72775	IHU_PF_89_Bacteria_72775	IHU_PG_89_Bacteria_72775	0	0	0	0	0	0	0	0	0	0	0	0	0	0	0	0	0	0	0	0	0	0	0	0	0	0	0	0	0	0	0	0	0	0	0	0	0	0	0	0	0	0	0	0	0	0	0	0	0	0	0	0	0	0	0	0	0	0	0
IHU_PS_89_Bacteria_72896	Bacteria	IHU_PP_89_Bacteria_72896	IHU_PC_89_Bacteria_72896	IHU_PO_89_Bacteria_72896	IHU_PF_89_Bacteria_72896	IHU_PG_89_Bacteria_72896	0	0	0	0	0	0	0	0	0	0	0	0	0	0	0	0	0	0	0	0	0	0	0	0	0	0	0	0	0	0	0	0	0	0	0	0	0	0	0	0	0	0	0	0	0	0	0	0	0	0	0	0	0	0	0	0	0	0	0
IHU_PS_89_Bacteria_729	Bacteria	IHU_PP_89_Bacteria_729	IHU_PC_89_Bacteria_729	IHU_PO_89_Bacteria_729	IHU_PF_89_Bacteria_729	IHU_PG_89_Bacteria_729	0	0	0	0	0	0	0	0	0	0	0	0	0	0	0	0	0	0	0	0	0	0	0	0	0	0	0	0	0	0	0	0	0	0	0	0	0	0	0	0	0	0	0	0	0	0	0	0	0	0	0	0	0	0	0	0	0	0	0
IHU_PS_89_Bacteria_72902	Bacteria	IHU_PP_89_Bacteria_72902	IHU_PC_89_Bacteria_72902	IHU_PO_89_Bacteria_72902	IHU_PF_89_Bacteria_72902	IHU_PG_89_Bacteria_72902	0	0	0	0	0	0	0	0	0	0	0	0	0	0	0	0	0	0	0	0	0	0	0	0	0	0	0	0	0	0	0	0	0	0	0	0	0	0	0	0	0	0	0	0	0	0	0	0	0	0	0	0	0	0	0	0	0	0	0
IHU_PS_89_Bacteria_72938	Bacteria	IHU_PP_89_Bacteria_72938	IHU_PC_89_Bacteria_72938	IHU_PO_89_Bacteria_72938	IHU_PF_89_Bacteria_72938	IHU_PG_89_Bacteria_72938	0	0	0	0	0	0	0	0	0	0	0	0	0	0	0	0	0	0	0	0	0	0	0	0	0	0	0	0	0	0	0	0	0	0	0	0	0	0	0	0	0	0	0	0	0	0	0	0	0	0	0	0	0	0	0	0	0	0	0
IHU_PS_89_Bacteria_73002	Bacteria	IHU_PP_89_Bacteria_73002	IHU_PC_89_Bacteria_73002	IHU_PO_89_Bacteria_73002	IHU_PF_89_Bacteria_73002	IHU_PG_89_Bacteria_73002	0	0	0	0	0	0	0	0	0	0	0	0	0	0	0	0	0	0	0	0	0	0	0	0	0	0	0	0	0	0	0	0	0	0	0	0	0	0	0	0	0	0	0	0	0	0	0	0	0	0	0	0	0	0	0	0	0	0	0
IHU_PS_89_Bacteria_73065	Bacteria	IHU_PP_89_Bacteria_73065	IHU_PC_89_Bacteria_73065	IHU_PO_89_Bacteria_73065	IHU_PF_89_Bacteria_73065	IHU_PG_89_Bacteria_73065	0	0	0	0	0	0	0	0	0	0	0	0	0	0	0	0	0	0	0	0	0	0	0	0	0	0	0	0	0	0	0	0	0	0	0	0	0	0	0	0	0	0	0	0	0	0	0	0	0	0	0	0	0	0	0	0	0	0	0
IHU_PS_89_Bacteria_73075	Bacteria	IHU_PP_89_Bacteria_73075	IHU_PC_89_Bacteria_73075	IHU_PO_89_Bacteria_73075	IHU_PF_89_Bacteria_73075	IHU_PG_89_Bacteria_73075	0	0	0	0	0	0	0	0	0	0	0	0	0	0	0	0	0	0	0	0	0	0	0	0	0	0	0	0	0	0	0	0	0	0	0	0	0	0	0	0	0	0	0	0	0	0	0	0	0	0	0	0	0	0	0	0	0	0	0
IHU_PS_89_Bacteria_73128	Bacteria	IHU_PP_89_Bacteria_73128	IHU_PC_89_Bacteria_73128	IHU_PO_89_Bacteria_73128	IHU_PF_89_Bacteria_73128	IHU_PG_89_Bacteria_73128	0	0	0	0	0	0	0	0	0	0	0	0	0	0	0	0	0	0	0	0	0	0	0	0	0	0	0	0	0	0	0	0	0	0	0	0	0	0	0	0	0	0	0	0	0	0	0	0	0	0	0	0	0	0	0	0	0	0	0
IHU_PS_89_Bacteria_7315	Bacteria	IHU_PP_89_Bacteria_7315	IHU_PC_89_Bacteria_7315	IHU_PO_89_Bacteria_7315	IHU_PF_89_Bacteria_7315	IHU_PG_89_Bacteria_7315	0	0	0	0	0	0	0	0	0	0	0	0	0	0	0	0	0	0	0	0	0	0	0	0	0	0	0	0	0	0	0	0	0	0	0	0	0	0	0	0	0	0	0	0	0	0	0	0	0	0	0	0	0	0	0	0	0	0	0
IHU_PS_89_Bacteria_73223	Bacteria	IHU_PP_89_Bacteria_73223	IHU_PC_89_Bacteria_73223	IHU_PO_89_Bacteria_73223	IHU_PF_89_Bacteria_73223	IHU_PG_89_Bacteria_73223	0	0	0	0	0	0	0	0	0	0	0	0	0	0	0	0	0	0	0	0	0	0	0	0	0	0	0	0	0	0	0	0	0	0	0	0	0	0	0	0	0	0	0	0	0	0	0	0	0	0	0	0	0	0	0	0	0	0	0
IHU_PS_89_Bacteria_73224	Bacteria	IHU_PP_89_Bacteria_73224	IHU_PC_89_Bacteria_73224	IHU_PO_89_Bacteria_73224	IHU_PF_89_Bacteria_73224	IHU_PG_89_Bacteria_73224	0	0	0	0	0	0	0	0	0	0	0	0	0	0	0	0	0	0	0	0	0	0	0	0	0	0	0	0	0	0	0	0	0	0	0	0	0	0	0	0	0	0	0	0	0	0	0	0	0	0	0	0	0	0	0	0	0	0	0
IHU_PS_89_Bacteria_73287	Bacteria	IHU_PP_89_Bacteria_73287	IHU_PC_89_Bacteria_73287	IHU_PO_89_Bacteria_73287	IHU_PF_89_Bacteria_73287	IHU_PG_89_Bacteria_73287	0	0	0	0	0	0	0	0	0	0	0	0	0	0	0	0	0	0	0	0	0	0	0	0	0	0	0	0	0	0	0	0	0	0	0	0	0	0	0	0	0	0	0	0	0	0	0	0	0	0	0	0	0	0	0	0	0	0	0
IHU_PS_89_Bacteria_7333	Bacteria	IHU_PP_89_Bacteria_7333	IHU_PC_89_Bacteria_7333	IHU_PO_89_Bacteria_7333	IHU_PF_89_Bacteria_7333	IHU_PG_89_Bacteria_7333	0	0	0	0	0	0	0	0	0	0	0	0	0	0	0	0	0	0	0	0	0	0	0	0	0	0	0	0	0	0	0	0	0	0	0	0	0	0	0	0	0	0	0	0	0	0	0	0	0	0	0	0	0	0	0	0	0	0	0
IHU_PS_89_Bacteria_73394	Bacteria	IHU_PP_89_Bacteria_73394	IHU_PC_89_Bacteria_73394	IHU_PO_89_Bacteria_73394	IHU_PF_89_Bacteria_73394	IHU_PG_89_Bacteria_73394	0	0	0	0	0	0	0	0	0	0	0	0	0	0	0	0	0	0	0	0	0	0	0	0	0	0	0	0	0	0	0	0	0	0	0	0	0	0	0	0	0	0	0	0	0	0	0	0	0	0	0	0	0	0	0	0	0	0	0
IHU_PS_89_Bacteria_73424	Bacteria	IHU_PP_89_Bacteria_73424	IHU_PC_89_Bacteria_73424	IHU_PO_89_Bacteria_73424	IHU_PF_89_Bacteria_73424	IHU_PG_89_Bacteria_73424	0	0	0	0	0	0	0	0	0	0	0	0	0	0	0	0	0	0	0	0	0	0	0	0	0	0	0	0	0	0	0	0	0	0	0	0	0	0	0	0	0	0	0	0	0	0	0	0	0	0	0	0	0	0	0	0	0	0	0
IHU_PS_89_Bacteria_73522	Bacteria	IHU_PP_89_Bacteria_73522	IHU_PC_89_Bacteria_73522	IHU_PO_89_Bacteria_73522	IHU_PF_89_Bacteria_73522	IHU_PG_89_Bacteria_73522	0	0	0	0	0	0	0	0	0	0	0	0	0	0	0	0	0	0	0	0	0	0	0	0	0	0	0	0	0	0	0	0	0	0	0	0	0	0	0	0	0	0	0	0	0	0	0	0	0	0	0	0	0	0	0	0	0	0	0
IHU_PS_89_Bacteria_7359	Bacteria	IHU_PP_89_Bacteria_7359	IHU_PC_89_Bacteria_7359	IHU_PO_89_Bacteria_7359	IHU_PF_89_Bacteria_7359	IHU_PG_89_Bacteria_7359	0	0	0	0	0	0	0	0	0	0	0	0	0	0	0	0	0	0	0	0	0	0	0	0	0	0	0	0	0	0	0	0	0	0	0	0	0	0	0	0	0	0	0	0	0	0	0	0	0	0	0	0	0	0	0	0	0	0	0
IHU_PS_89_Bacteria_73625	Bacteria	IHU_PP_89_Bacteria_73625	IHU_PC_89_Bacteria_73625	IHU_PO_89_Bacteria_73625	IHU_PF_89_Bacteria_73625	IHU_PG_89_Bacteria_73625	0	0	0	0	0	0	0	0	0	0	0	0	0	0	0	0	0	0	0	0	0	0	0	0	0	0	0	0	0	0	0	0	0	0	0	0	0	0	0	0	0	0	0	0	0	0	0	0	0	0	0	0	0	0	0	0	0	0	0
IHU_PS_89_Bacteria_73630	Bacteria	IHU_PP_89_Bacteria_73630	IHU_PC_89_Bacteria_73630	IHU_PO_89_Bacteria_73630	IHU_PF_89_Bacteria_73630	IHU_PG_89_Bacteria_73630	0	0	0	0	0	0	0	0	0	0	0	0	0	0	0	0	0	0	0	0	0	0	0	0	0	0	0	0	0	0	0	0	0	0	0	0	0	0	0	0	0	0	0	0	0	0	0	0	0	0	0	0	0	0	0	0	0	0	0
IHU_PS_89_Bacteria_73674	Bacteria	IHU_PP_89_Bacteria_73674	IHU_PC_89_Bacteria_73674	IHU_PO_89_Bacteria_73674	IHU_PF_89_Bacteria_73674	IHU_PG_89_Bacteria_73674	0	0	0	0	0	0	0	0	0	0	0	0	0	0	0	0	0	0	0	0	0	0	0	0	0	0	0	0	0	0	0	0	0	0	0	0	0	0	0	0	0	0	0	0	0	0	0	0	0	0	0	0	0	0	0	0	0	0	0
IHU_PS_89_Bacteria_73708	Bacteria	IHU_PP_89_Bacteria_73708	IHU_PC_89_Bacteria_73708	IHU_PO_89_Bacteria_73708	IHU_PF_89_Bacteria_73708	IHU_PG_89_Bacteria_73708	0	0	0	0	0	0	0	0	0	0	0	0	0	0	0	0	0	0	0	0	0	0	0	0	0	0	0	0	0	0	0	0	0	0	0	0	0	0	0	0	0	0	0	0	0	0	0	0	0	0	0	0	0	0	0	0	0	0	0
IHU_PS_89_Bacteria_73734	Bacteria	IHU_PP_89_Bacteria_73734	IHU_PC_89_Bacteria_73734	IHU_PO_89_Bacteria_73734	IHU_PF_89_Bacteria_73734	IHU_PG_89_Bacteria_73734	0	0	0	0	0	0	0	0	0	0	0	0	0	0	0	0	0	0	0	0	0	0	0	0	0	0	0	0	0	0	0	0	0	0	0	0	0	0	0	0	0	0	0	0	0	0	0	0	0	0	0	0	0	0	0	0	0	0	0
IHU_PS_89_Bacteria_73803	Bacteria	IHU_PP_89_Bacteria_73803	IHU_PC_89_Bacteria_73803	IHU_PO_89_Bacteria_73803	IHU_PF_89_Bacteria_73803	IHU_PG_89_Bacteria_73803	0	0	0	0	0	0	0	0	0	0	0	0	0	0	0	0	0	0	0	0	0	0	0	0	0	0	0	0	0	0	0	0	0	0	0	0	0	0	0	0	0	0	0	0	0	0	0	0	0	0	0	0	0	0	0	0	0	0	0
IHU_PS_89_Bacteria_73843	Bacteria	IHU_PP_89_Bacteria_73843	IHU_PC_89_Bacteria_73843	IHU_PO_89_Bacteria_73843	IHU_PF_89_Bacteria_73843	IHU_PG_89_Bacteria_73843	0	0	0	0	0	0	0	0	0	0	0	0	0	0	0	0	0	0	0	0	0	0	0	0	0	0	0	0	0	0	0	0	0	0	0	0	0	0	0	0	0	0	0	0	0	0	0	0	0	0	0	0	0	0	0	0	0	0	0
IHU_PS_89_Bacteria_73856	Bacteria	IHU_PP_89_Bacteria_73856	IHU_PC_89_Bacteria_73856	IHU_PO_89_Bacteria_73856	IHU_PF_89_Bacteria_73856	IHU_PG_89_Bacteria_73856	0	0	0	0	0	0	0	0	0	0	0	0	0	0	0	0	0	0	0	0	0	0	0	0	0	0	0	0	0	0	0	0	0	0	0	0	0	0	0	0	0	0	0	0	0	0	0	0	0	0	0	0	0	0	0	0	0	0	0
IHU_PS_89_Bacteria_73883	Bacteria	IHU_PP_89_Bacteria_73883	IHU_PC_89_Bacteria_73883	IHU_PO_89_Bacteria_73883	IHU_PF_89_Bacteria_73883	IHU_PG_89_Bacteria_73883	0	0	0	0	0	0	0	0	0	0	0	0	0	0	0	0	0	0	0	0	0	0	0	0	0	0	0	0	0	0	0	0	0	0	0	0	0	0	0	0	0	0	0	0	0	0	0	0	0	0	0	0	0	0	0	0	0	0	0
IHU_PS_89_Bacteria_7391	Bacteria	IHU_PP_89_Bacteria_7391	IHU_PC_89_Bacteria_7391	IHU_PO_89_Bacteria_7391	IHU_PF_89_Bacteria_7391	IHU_PG_89_Bacteria_7391	0	0	0	0	0	0	0	0	0	0	0	0	0	0	0	0	0	0	0	0	0	0	0	0	0	0	0	0	0	0	0	0	0	0	0	0	0	0	0	0	0	0	0	0	0	0	0	0	0	0	0	0	0	0	0	0	0	0	0
IHU_PS_89_Bacteria_73962	Bacteria	IHU_PP_89_Bacteria_73962	IHU_PC_89_Bacteria_73962	IHU_PO_89_Bacteria_73962	IHU_PF_89_Bacteria_73962	IHU_PG_89_Bacteria_73962	0	0	0	0	0	0	0	0	0	0	0	0	0	0	0	0	0	0	0	0	0	0	0	0	0	0	0	0	0	0	0	0	0	0	0	0	0	0	0	0	0	0	0	0	0	0	0	0	0	0	0	0	0	0	0	0	0	0	0
IHU_PS_89_Bacteria_74047	Bacteria	IHU_PP_89_Bacteria_74047	IHU_PC_89_Bacteria_74047	IHU_PO_89_Bacteria_74047	IHU_PF_89_Bacteria_74047	IHU_PG_89_Bacteria_74047	0	0	0	0	0	0	0	0	0	0	0	0	0	0	0	0	0	0	0	0	0	0	0	0	0	0	0	0	0	0	0	0	0	0	0	0	0	0	0	0	0	0	0	0	0	0	0	0	0	0	0	0	0	0	0	0	0	0	0
IHU_PS_89_Bacteria_74169	Bacteria	IHU_PP_89_Bacteria_74169	IHU_PC_89_Bacteria_74169	IHU_PO_89_Bacteria_74169	IHU_PF_89_Bacteria_74169	IHU_PG_89_Bacteria_74169	0	0	0	0	0	0	0	0	0	0	0	0	0	0	0	0	0	0	0	0	0	0	0	0	0	0	0	0	0	0	0	0	0	0	0	0	0	0	0	0	0	0	0	0	0	0	0	0	0	0	0	0	0	0	0	0	0	0	0
IHU_PS_89_Bacteria_74244	Bacteria	IHU_PP_89_Bacteria_74244	IHU_PC_89_Bacteria_74244	IHU_PO_89_Bacteria_74244	IHU_PF_89_Bacteria_74244	IHU_PG_89_Bacteria_74244	0	0	0	0	0	0	0	0	0	0	0	0	0	0	0	0	0	0	0	0	0	0	0	0	0	0	0	0	0	0	0	0	0	0	0	0	0	0	0	0	0	0	0	0	0	0	0	0	0	0	0	0	0	0	0	0	0	0	0
IHU_PS_89_Bacteria_74289	Bacteria	IHU_PP_89_Bacteria_74289	IHU_PC_89_Bacteria_74289	IHU_PO_89_Bacteria_74289	IHU_PF_89_Bacteria_74289	IHU_PG_89_Bacteria_74289	0	0	0	0	0	0	0	0	0	0	0	0	0	0	0	0	0	0	0	0	0	0	0	0	0	0	0	0	0	0	0	0	0	0	0	0	0	0	0	0	0	0	0	0	0	0	0	0	0	0	0	0	0	0	0	0	0	0	0
IHU_PS_89_Bacteria_74726	Bacteria	IHU_PP_89_Bacteria_74726	IHU_PC_89_Bacteria_74726	IHU_PO_89_Bacteria_74726	IHU_PF_89_Bacteria_74726	IHU_PG_89_Bacteria_74726	0	0	0	0	0	0	0	0	0	0	0	0	0	0	0	0	0	0	0	0	0	0	0	0	0	0	0	0	0	0	0	0	0	0	0	0	0	0	0	0	0	0	0	0	0	0	0	0	0	0	0	0	0	0	0	0	0	0	0
IHU_PS_89_Bacteria_7473	Bacteria	IHU_PP_89_Bacteria_7473	IHU_PC_89_Bacteria_7473	IHU_PO_89_Bacteria_7473	IHU_PF_89_Bacteria_7473	IHU_PG_89_Bacteria_7473	0	0	0	0	0	0	0	0	0	0	0	0	0	0	0	0	0	0	0	0	0	0	0	0	0	0	0	0	0	0	0	0	0	0	0	0	0	0	0	0	0	0	0	0	0	0	0	0	0	0	0	0	0	0	0	0	0	0	0
IHU_PS_89_Bacteria_74752	Bacteria	IHU_PP_89_Bacteria_74752	IHU_PC_89_Bacteria_74752	IHU_PO_89_Bacteria_74752	IHU_PF_89_Bacteria_74752	IHU_PG_89_Bacteria_74752	0	0	0	0	0	0	0	0	0	0	0	0	0	0	0	0	0	0	0	0	0	0	0	0	0	0	0	0	0	0	0	0	0	0	0	0	0	0	0	0	0	0	0	0	0	0	0	0	0	0	0	0	0	0	0	0	0	0	0
IHU_PS_89_Bacteria_74771	Bacteria	IHU_PP_89_Bacteria_74771	IHU_PC_89_Bacteria_74771	IHU_PO_89_Bacteria_74771	IHU_PF_89_Bacteria_74771	IHU_PG_89_Bacteria_74771	0	0	0	0	0	0	0	0	0	0	0	0	0	0	0	0	0	0	0	0	0	0	0	0	0	0	0	0	0	0	0	0	0	0	0	0	0	0	0	0	0	0	0	0	0	0	0	0	0	0	0	0	0	0	0	0	0	0	0
IHU_PS_89_Bacteria_7483	Bacteria	IHU_PP_89_Bacteria_7483	IHU_PC_89_Bacteria_7483	IHU_PO_89_Bacteria_7483	IHU_PF_89_Bacteria_7483	IHU_PG_89_Bacteria_7483	0	0	0	0	0	0	0	0	0	0	0	0	0	0	0	0	0	0	0	0	0	0	0	0	0	0	0	0	0	0	0	0	0	0	0	0	0	0	0	0	0	0	0	0	0	0	0	0	0	0	0	0	0	0	0	0	0	0	0
IHU_PS_89_Bacteria_74834	Bacteria	IHU_PP_89_Bacteria_74834	IHU_PC_89_Bacteria_74834	IHU_PO_89_Bacteria_74834	IHU_PF_89_Bacteria_74834	IHU_PG_89_Bacteria_74834	0	0	0	0	0	0	0	0	0	0	0	0	0	0	0	0	0	0	0	0	0	0	0	0	0	0	0	0	0	0	0	0	0	0	0	0	0	0	0	0	0	0	0	0	0	0	0	0	0	0	0	0	0	0	0	0	0	0	0
IHU_PS_89_Bacteria_7486	Bacteria	IHU_PP_89_Bacteria_7486	IHU_PC_89_Bacteria_7486	IHU_PO_89_Bacteria_7486	IHU_PF_89_Bacteria_7486	IHU_PG_89_Bacteria_7486	0	0	0	0	0	0	0	0	0	0	0	0	0	0	0	0	0	0	0	0	0	0	0	0	0	0	0	0	0	0	0	0	0	0	0	0	0	0	0	0	0	0	0	0	0	0	0	0	0	0	0	0	0	0	0	0	0	0	0
IHU_PS_89_Bacteria_74891	Bacteria	IHU_PP_89_Bacteria_74891	IHU_PC_89_Bacteria_74891	IHU_PO_89_Bacteria_74891	IHU_PF_89_Bacteria_74891	IHU_PG_89_Bacteria_74891	0	0	0	0	0	0	0	0	0	0	0	0	0	0	0	0	0	0	0	0	0	0	0	0	0	0	0	0	0	0	0	0	0	0	0	0	0	0	0	0	0	0	0	0	0	0	0	0	0	0	0	0	0	0	0	0	0	0	0
IHU_PS_89_Bacteria_7497	Bacteria	IHU_PP_89_Bacteria_7497	IHU_PC_89_Bacteria_7497	IHU_PO_89_Bacteria_7497	IHU_PF_89_Bacteria_7497	IHU_PG_89_Bacteria_7497	0	0	0	0	0	0	0	0	0	0	0	0	0	0	0	0	0	0	0	0	0	0	0	0	0	0	0	0	0	0	0	0	0	0	0	0	0	0	0	0	0	0	0	0	0	0	0	0	0	0	0	0	0	0	0	0	0	0	0
IHU_PS_89_Bacteria_74972	Bacteria	IHU_PP_89_Bacteria_74972	IHU_PC_89_Bacteria_74972	IHU_PO_89_Bacteria_74972	IHU_PF_89_Bacteria_74972	IHU_PG_89_Bacteria_74972	0	0	0	0	0	0	0	0	0	0	0	0	0	0	0	0	0	0	0	0	0	0	0	0	0	0	0	0	0	0	0	0	0	0	0	0	0	0	0	0	0	0	0	0	0	0	0	0	0	0	0	0	0	0	0	0	0	0	0
IHU_PS_89_Bacteria_74992	Bacteria	IHU_PP_89_Bacteria_74992	IHU_PC_89_Bacteria_74992	IHU_PO_89_Bacteria_74992	IHU_PF_89_Bacteria_74992	IHU_PG_89_Bacteria_74992	0	0	0	0	0	0	0	0	0	0	0	0	0	0	0	0	0	0	0	0	0	0	0	0	0	0	0	0	0	0	0	0	0	0	0	0	0	0	0	0	0	0	0	0	0	0	0	0	0	0	0	0	0	0	0	0	0	0	0
IHU_PS_89_Bacteria_750	Bacteria	IHU_PP_89_Bacteria_750	IHU_PC_89_Bacteria_750	IHU_PO_89_Bacteria_750	IHU_PF_89_Bacteria_750	IHU_PG_89_Bacteria_750	0	0	0	0	0	0	0	0	0	0	0	0	0	0	0	0	0	0	0	0	0	0	0	0	0	0	0	0	0	0	0	0	0	0	0	0	0	0	0	0	0	0	0	0	0	0	0	0	0	0	0	0	0	0	0	0	0	0	0
IHU_PS_89_Bacteria_75027	Bacteria	IHU_PP_89_Bacteria_75027	IHU_PC_89_Bacteria_75027	IHU_PO_89_Bacteria_75027	IHU_PF_89_Bacteria_75027	IHU_PG_89_Bacteria_75027	0	0	0	0	0	0	0	0	0	0	0	0	0	0	0	0	0	0	0	0	0	0	0	0	0	0	0	0	0	0	0	0	0	0	0	0	0	0	0	0	0	0	0	0	0	0	0	0	0	0	0	0	0	0	0	0	0	0	0
IHU_PS_89_Bacteria_75067	Bacteria	IHU_PP_89_Bacteria_75067	IHU_PC_89_Bacteria_75067	IHU_PO_89_Bacteria_75067	IHU_PF_89_Bacteria_75067	IHU_PG_89_Bacteria_75067	0	0	0	0	0	0	0	0	0	0	0	0	0	0	0	0	0	0	0	0	0	0	0	0	0	0	0	0	0	0	0	0	0	0	0	0	0	0	0	0	0	0	0	0	0	0	0	0	0	0	0	0	0	0	0	0	0	0	0
IHU_PS_89_Bacteria_75252	Bacteria	IHU_PP_89_Bacteria_75252	IHU_PC_89_Bacteria_75252	IHU_PO_89_Bacteria_75252	IHU_PF_89_Bacteria_75252	IHU_PG_89_Bacteria_75252	0	0	0	0	0	0	0	0	0	0	0	0	0	0	0	0	0	0	0	0	0	0	0	0	0	0	0	0	0	0	0	0	0	0	0	0	0	0	0	0	0	0	0	0	0	0	0	0	0	0	0	0	0	0	0	0	0	0	0
IHU_PS_89_Bacteria_7526	Bacteria	IHU_PP_89_Bacteria_7526	IHU_PC_89_Bacteria_7526	IHU_PO_89_Bacteria_7526	IHU_PF_89_Bacteria_7526	IHU_PG_89_Bacteria_7526	0	0	0	0	0	0	0	0	0	0	0	0	0	0	0	0	0	0	0	0	0	0	0	0	0	0	0	0	0	0	0	0	0	0	0	0	0	0	0	0	0	0	0	0	0	0	0	0	0	0	0	0	0	0	0	0	0	0	0
IHU_PS_89_Bacteria_753	Bacteria	IHU_PP_89_Bacteria_753	IHU_PC_89_Bacteria_753	IHU_PO_89_Bacteria_753	IHU_PF_89_Bacteria_753	IHU_PG_89_Bacteria_753	0	0	0	0	0	0	0	0	0	0	0	0	0	0	0	0	0	0	0	0	0	0	0	0	0	0	0	0	0	0	0	0	0	0	0	0	0	0	0	0	0	0	0	0	0	0	0	0	0	0	0	0	0	0	0	0	0	0	0
IHU_PS_89_Bacteria_7533	Bacteria	IHU_PP_89_Bacteria_7533	IHU_PC_89_Bacteria_7533	IHU_PO_89_Bacteria_7533	IHU_PF_89_Bacteria_7533	IHU_PG_89_Bacteria_7533	0	0	0	0	0	0	0	0	0	0	0	0	0	0	0	0	0	0	0	0	0	0	0	0	0	0	0	0	0	0	0	0	0	0	0	0	0	0	0	0	0	0	0	0	0	0	0	0	0	0	0	0	0	0	0	0	0	0	0
IHU_PS_89_Bacteria_7535	Bacteria	IHU_PP_89_Bacteria_7535	IHU_PC_89_Bacteria_7535	IHU_PO_89_Bacteria_7535	IHU_PF_89_Bacteria_7535	IHU_PG_89_Bacteria_7535	0	0	0	0	0	0	0	0	0	0	0	0	0	0	0	0	0	0	0	0	0	0	0	0	0	0	0	0	0	0	0	0	0	0	0	0	0	0	0	0	0	0	0	0	0	0	0	0	0	0	0	0	0	0	0	0	0	0	0
IHU_PS_89_Bacteria_75456	Bacteria	IHU_PP_89_Bacteria_75456	IHU_PC_89_Bacteria_75456	IHU_PO_89_Bacteria_75456	IHU_PF_89_Bacteria_75456	IHU_PG_89_Bacteria_75456	0	0	0	0	0	0	0	0	0	0	0	0	0	0	0	0	0	0	0	0	0	0	0	0	0	0	0	0	0	0	0	0	0	0	0	0	0	0	0	0	0	0	0	0	0	0	0	0	0	0	0	0	0	0	0	0	0	0	0
IHU_PS_89_Bacteria_75486	Bacteria	IHU_PP_89_Bacteria_75486	IHU_PC_89_Bacteria_75486	IHU_PO_89_Bacteria_75486	IHU_PF_89_Bacteria_75486	IHU_PG_89_Bacteria_75486	0	0	0	0	0	0	0	0	0	0	0	0	0	0	0	0	0	0	0	0	0	0	0	0	0	0	0	0	0	0	0	0	0	0	0	0	0	0	0	0	0	0	0	0	0	0	0	0	0	0	0	0	0	0	0	0	0	0	0
IHU_PS_89_Bacteria_75522	Bacteria	IHU_PP_89_Bacteria_75522	IHU_PC_89_Bacteria_75522	IHU_PO_89_Bacteria_75522	IHU_PF_89_Bacteria_75522	IHU_PG_89_Bacteria_75522	0	0	0	0	0	0	0	0	0	0	0	0	0	0	0	0	0	0	0	0	0	0	0	0	0	0	0	0	0	0	0	0	0	0	0	0	0	0	0	0	0	0	0	0	0	0	0	0	0	0	0	0	0	0	0	0	0	0	0
IHU_PS_89_Bacteria_75639	Bacteria	IHU_PP_89_Bacteria_75639	IHU_PC_89_Bacteria_75639	IHU_PO_89_Bacteria_75639	IHU_PF_89_Bacteria_75639	IHU_PG_89_Bacteria_75639	0	0	0	0	0	0	0	0	0	0	0	0	0	0	0	0	0	0	0	0	0	0	0	0	0	0	0	0	0	0	0	0	0	0	0	0	0	0	0	0	0	0	0	0	0	0	0	0	0	0	0	0	0	0	0	0	0	0	0
IHU_PS_89_Bacteria_75652	Bacteria	IHU_PP_89_Bacteria_75652	IHU_PC_89_Bacteria_75652	IHU_PO_89_Bacteria_75652	IHU_PF_89_Bacteria_75652	IHU_PG_89_Bacteria_75652	0	0	0	0	0	0	0	0	0	0	0	0	0	0	0	0	0	0	0	0	0	0	0	0	0	0	0	0	0	0	0	0	0	0	0	0	0	0	0	0	0	0	0	0	0	0	0	0	0	0	0	0	0	0	0	0	0	0	0
IHU_PS_89_Bacteria_75794	Bacteria	IHU_PP_89_Bacteria_75794	IHU_PC_89_Bacteria_75794	IHU_PO_89_Bacteria_75794	IHU_PF_89_Bacteria_75794	IHU_PG_89_Bacteria_75794	0	0	0	0	0	0	0	0	0	0	0	0	0	0	0	0	0	0	0	0	0	0	0	0	0	0	0	0	0	0	0	0	0	0	0	0	0	0	0	0	0	0	0	0	0	0	0	0	0	0	0	0	0	0	0	0	0	0	0
IHU_PS_89_Bacteria_75807	Bacteria	IHU_PP_89_Bacteria_75807	IHU_PC_89_Bacteria_75807	IHU_PO_89_Bacteria_75807	IHU_PF_89_Bacteria_75807	IHU_PG_89_Bacteria_75807	0	0	0	0	0	0	0	0	0	0	0	0	0	0	0	0	0	0	0	0	0	0	0	0	0	0	0	0	0	0	0	0	0	0	0	0	0	0	0	0	0	0	0	0	0	0	0	0	0	0	0	0	0	0	0	0	0	0	0
IHU_PS_89_Bacteria_75822	Bacteria	IHU_PP_89_Bacteria_75822	IHU_PC_89_Bacteria_75822	IHU_PO_89_Bacteria_75822	IHU_PF_89_Bacteria_75822	IHU_PG_89_Bacteria_75822	0	0	0	0	0	0	0	0	0	0	0	0	0	0	0	0	0	0	0	0	0	0	0	0	0	0	0	0	0	0	0	0	0	0	0	0	0	0	0	0	0	0	0	0	0	0	0	0	0	0	0	0	0	0	0	0	0	0	0
IHU_PS_89_Bacteria_7585	Bacteria	IHU_PP_89_Bacteria_7585	IHU_PC_89_Bacteria_7585	IHU_PO_89_Bacteria_7585	IHU_PF_89_Bacteria_7585	IHU_PG_89_Bacteria_7585	0	0	0	0	0	0	0	0	0	0	0	0	0	0	0	0	0	0	0	0	0	0	0	0	0	0	0	0	0	0	0	0	0	0	0	0	0	0	0	0	0	0	0	0	0	0	0	0	0	0	0	0	0	0	0	0	0	0	0
IHU_PS_89_Bacteria_75945	Bacteria	IHU_PP_89_Bacteria_75945	IHU_PC_89_Bacteria_75945	IHU_PO_89_Bacteria_75945	IHU_PF_89_Bacteria_75945	IHU_PG_89_Bacteria_75945	0	0	0	0	0	0	0	0	0	0	0	0	0	0	0	0	0	0	0	0	0	0	0	0	0	0	0	0	0	0	0	0	0	0	0	0	0	0	0	0	0	0	0	0	0	0	0	0	0	0	0	0	0	0	0	0	0	0	0
IHU_PS_89_Bacteria_7595	Bacteria	IHU_PP_89_Bacteria_7595	IHU_PC_89_Bacteria_7595	IHU_PO_89_Bacteria_7595	IHU_PF_89_Bacteria_7595	IHU_PG_89_Bacteria_7595	0	0	0	0	0	0	0	0	0	0	0	0	0	0	0	0	0	0	0	0	0	0	0	0	0	0	0	0	0	0	0	0	0	0	0	0	0	0	0	0	0	0	0	0	0	0	0	0	0	0	0	0	0	0	0	0	0	0	0
IHU_PS_89_Bacteria_76037	Bacteria	IHU_PP_89_Bacteria_76037	IHU_PC_89_Bacteria_76037	IHU_PO_89_Bacteria_76037	IHU_PF_89_Bacteria_76037	IHU_PG_89_Bacteria_76037	0	0	0	0	0	0	0	0	0	0	0	0	0	0	0	0	0	0	0	0	0	0	0	0	0	0	0	0	0	0	0	0	0	0	0	0	0	0	0	0	0	0	0	0	0	0	0	0	0	0	0	0	0	0	0	0	0	0	0
IHU_PS_89_Bacteria_7605	Bacteria	IHU_PP_89_Bacteria_7605	IHU_PC_89_Bacteria_7605	IHU_PO_89_Bacteria_7605	IHU_PF_89_Bacteria_7605	IHU_PG_89_Bacteria_7605	0	0	0	0	0	0	0	0	0	0	0	0	0	0	0	0	0	0	0	0	0	0	0	0	0	0	0	0	0	0	0	0	0	0	0	0	0	0	0	0	0	0	0	0	0	0	0	0	0	0	0	0	0	0	0	0	0	0	0
IHU_PS_89_Bacteria_7618	Bacteria	IHU_PP_89_Bacteria_7618	IHU_PC_89_Bacteria_7618	IHU_PO_89_Bacteria_7618	IHU_PF_89_Bacteria_7618	IHU_PG_89_Bacteria_7618	0	0	0	0	0	0	0	0	0	0	0	0	0	0	0	0	0	0	0	0	0	0	0	0	0	0	0	0	0	0	0	0	0	0	0	0	0	0	0	0	0	0	0	0	0	0	0	0	0	0	0	0	0	0	0	0	0	0	0
IHU_PS_89_Bacteria_76238	Bacteria	IHU_PP_89_Bacteria_76238	IHU_PC_89_Bacteria_76238	IHU_PO_89_Bacteria_76238	IHU_PF_89_Bacteria_76238	IHU_PG_89_Bacteria_76238	0	0	0	0	0	0	0	0	0	0	0	0	0	0	0	0	0	0	0	0	0	0	0	0	0	0	0	0	0	0	0	0	0	0	0	0	0	0	0	0	0	0	0	0	0	0	0	0	0	0	0	0	0	0	0	0	0	0	0
IHU_PS_89_Bacteria_76253	Bacteria	IHU_PP_89_Bacteria_76253	IHU_PC_89_Bacteria_76253	IHU_PO_89_Bacteria_76253	IHU_PF_89_Bacteria_76253	IHU_PG_89_Bacteria_76253	0	0	0	0	0	0	0	0	0	0	0	0	0	0	0	0	0	0	0	0	0	0	0	0	0	0	0	0	0	0	0	0	0	0	0	0	0	0	0	0	0	0	0	0	0	0	0	0	0	0	0	0	0	0	0	0	0	0	0
IHU_PS_89_Bacteria_76255	Bacteria	IHU_PP_89_Bacteria_76255	IHU_PC_89_Bacteria_76255	IHU_PO_89_Bacteria_76255	IHU_PF_89_Bacteria_76255	IHU_PG_89_Bacteria_76255	0	0	0	0	0	0	0	0	0	0	0	0	0	0	0	0	0	0	0	0	0	0	0	0	0	0	0	0	0	0	0	0	0	0	0	0	0	0	0	0	0	0	0	0	0	0	0	0	0	0	0	0	0	0	0	0	0	0	0
IHU_PS_89_Bacteria_7636	Bacteria	IHU_PP_89_Bacteria_7636	IHU_PC_89_Bacteria_7636	IHU_PO_89_Bacteria_7636	IHU_PF_89_Bacteria_7636	IHU_PG_89_Bacteria_7636	0	0	0	0	0	0	0	0	0	0	0	0	0	0	0	0	0	0	0	0	0	0	0	0	0	0	0	0	0	0	0	0	0	0	0	0	0	0	0	0	0	0	0	0	0	0	0	0	0	0	0	0	0	0	0	0	0	0	0
IHU_PS_89_Bacteria_76416	Bacteria	IHU_PP_89_Bacteria_76416	IHU_PC_89_Bacteria_76416	IHU_PO_89_Bacteria_76416	IHU_PF_89_Bacteria_76416	IHU_PG_89_Bacteria_76416	0	0	0	0	0	0	0	0	0	0	0	0	0	0	0	0	0	0	0	0	0	0	0	0	0	0	0	0	0	0	0	0	0	0	0	0	0	0	0	0	0	0	0	0	0	0	0	0	0	0	0	0	0	0	0	0	0	0	0
IHU_PS_89_Bacteria_7645	Bacteria	IHU_PP_89_Bacteria_7645	IHU_PC_89_Bacteria_7645	IHU_PO_89_Bacteria_7645	IHU_PF_89_Bacteria_7645	IHU_PG_89_Bacteria_7645	0	0	0	0	0	0	0	0	0	0	0	0	33	0	0	0	0	0	0	0	0	0	0	0	0	0	0	0	0	0	0	0	0	0	0	0	0	0	0	0	0	0	0	0	0	0	0	0	0	0	0	0	0	0	0	0	0	0	0
IHU_PS_89_Bacteria_765	Bacteria	IHU_PP_89_Bacteria_765	IHU_PC_89_Bacteria_765	IHU_PO_89_Bacteria_765	IHU_PF_89_Bacteria_765	IHU_PG_89_Bacteria_765	0	0	0	0	0	0	0	0	0	0	0	0	0	0	0	0	0	0	0	0	0	0	0	0	0	0	0	0	0	0	0	0	0	0	0	0	0	0	0	0	0	0	0	0	0	0	0	0	0	0	0	0	0	0	0	0	0	0	0
IHU_PS_89_Bacteria_76567	Bacteria	IHU_PP_89_Bacteria_76567	IHU_PC_89_Bacteria_76567	IHU_PO_89_Bacteria_76567	IHU_PF_89_Bacteria_76567	IHU_PG_89_Bacteria_76567	0	0	0	0	0	0	0	0	0	0	0	0	0	0	0	0	0	0	0	0	0	0	0	0	0	0	0	0	0	0	0	0	0	0	0	0	0	0	0	0	0	0	0	0	0	0	0	0	0	0	0	0	0	0	0	0	0	0	0
IHU_PS_89_Bacteria_7660	Bacteria	IHU_PP_89_Bacteria_7660	IHU_PC_89_Bacteria_7660	IHU_PO_89_Bacteria_7660	IHU_PF_89_Bacteria_7660	IHU_PG_89_Bacteria_7660	0	0	0	0	0	0	0	0	0	0	0	0	0	0	0	0	0	0	0	0	0	0	0	0	0	0	0	0	0	0	0	0	0	0	0	0	0	0	0	0	0	0	0	0	0	0	0	0	0	0	0	0	0	0	0	0	0	0	0
IHU_PS_89_Bacteria_76639	Bacteria	IHU_PP_89_Bacteria_76639	IHU_PC_89_Bacteria_76639	IHU_PO_89_Bacteria_76639	IHU_PF_89_Bacteria_76639	IHU_PG_89_Bacteria_76639	0	0	0	0	0	0	0	0	0	0	0	0	0	0	0	0	0	0	0	0	0	0	0	0	0	0	0	0	0	0	0	0	0	0	0	0	0	0	0	0	0	0	0	0	0	0	0	0	0	0	0	0	0	0	0	0	0	0	0
IHU_PS_89_Bacteria_76721	Bacteria	IHU_PP_89_Bacteria_76721	IHU_PC_89_Bacteria_76721	IHU_PO_89_Bacteria_76721	IHU_PF_89_Bacteria_76721	IHU_PG_89_Bacteria_76721	0	0	0	0	0	0	0	0	0	0	0	0	0	0	0	0	0	0	0	0	0	0	0	0	0	0	0	0	0	0	0	0	0	0	0	0	0	0	0	0	0	0	0	0	0	0	0	0	0	0	0	0	0	0	0	0	0	0	0
IHU_PS_89_Bacteria_76739	Bacteria	IHU_PP_89_Bacteria_76739	IHU_PC_89_Bacteria_76739	IHU_PO_89_Bacteria_76739	IHU_PF_89_Bacteria_76739	IHU_PG_89_Bacteria_76739	0	0	0	0	0	0	0	0	0	0	0	0	0	0	0	0	0	0	0	0	0	0	0	0	0	0	0	0	0	0	0	0	0	0	0	0	0	0	0	0	0	0	0	0	0	0	0	0	0	0	0	0	0	0	0	0	0	0	0
IHU_PS_89_Bacteria_7674	Bacteria	IHU_PP_89_Bacteria_7674	IHU_PC_89_Bacteria_7674	IHU_PO_89_Bacteria_7674	IHU_PF_89_Bacteria_7674	IHU_PG_89_Bacteria_7674	0	0	0	0	0	0	0	0	0	0	0	20	0	0	0	0	0	0	0	0	0	0	0	0	0	0	0	0	0	0	0	0	0	0	0	0	0	0	0	0	0	0	0	0	0	0	0	0	0	0	0	0	0	0	0	0	0	0	0
IHU_PS_89_Bacteria_76775	Bacteria	IHU_PP_89_Bacteria_76775	IHU_PC_89_Bacteria_76775	IHU_PO_89_Bacteria_76775	IHU_PF_89_Bacteria_76775	IHU_PG_89_Bacteria_76775	0	0	0	0	0	0	0	0	0	0	0	0	0	0	0	0	0	0	0	0	0	0	0	0	0	0	0	0	0	0	0	0	0	0	0	0	0	0	0	0	0	0	0	0	0	0	0	0	0	0	0	0	0	0	0	0	0	0	0
IHU_PS_89_Bacteria_76795	Bacteria	IHU_PP_89_Bacteria_76795	IHU_PC_89_Bacteria_76795	IHU_PO_89_Bacteria_76795	IHU_PF_89_Bacteria_76795	IHU_PG_89_Bacteria_76795	0	0	0	0	0	0	0	0	0	0	0	0	0	0	0	0	0	0	0	0	0	0	0	0	0	0	0	0	0	0	0	0	0	0	0	0	0	0	0	0	0	0	0	0	0	0	0	0	0	0	0	0	0	0	0	0	0	0	0
IHU_PS_89_Bacteria_76815	Bacteria	IHU_PP_89_Bacteria_76815	IHU_PC_89_Bacteria_76815	IHU_PO_89_Bacteria_76815	IHU_PF_89_Bacteria_76815	IHU_PG_89_Bacteria_76815	0	0	0	0	0	0	0	0	0	0	0	0	0	0	0	0	0	0	0	0	0	0	0	0	0	0	0	0	0	0	0	0	0	0	0	0	0	0	0	0	0	0	0	0	0	0	0	0	0	0	0	0	0	0	0	0	0	0	0
IHU_PS_89_Bacteria_76864	Bacteria	IHU_PP_89_Bacteria_76864	IHU_PC_89_Bacteria_76864	IHU_PO_89_Bacteria_76864	IHU_PF_89_Bacteria_76864	IHU_PG_89_Bacteria_76864	0	0	0	0	0	0	0	0	0	0	0	0	0	0	0	0	0	0	0	0	0	0	0	0	0	0	0	0	0	0	0	0	0	0	0	0	0	0	0	0	0	0	0	0	0	0	0	0	0	0	0	0	0	0	0	0	0	0	0
IHU_PS_89_Bacteria_76876	Bacteria	IHU_PP_89_Bacteria_76876	IHU_PC_89_Bacteria_76876	IHU_PO_89_Bacteria_76876	IHU_PF_89_Bacteria_76876	IHU_PG_89_Bacteria_76876	0	0	0	0	0	0	0	0	0	0	0	0	0	0	0	0	0	0	0	0	0	0	0	0	0	0	0	0	0	0	0	0	0	0	0	0	0	0	0	0	0	0	0	0	0	0	0	0	0	0	0	0	0	0	0	0	0	0	0
IHU_PS_89_Bacteria_76878	Bacteria	IHU_PP_89_Bacteria_76878	IHU_PC_89_Bacteria_76878	IHU_PO_89_Bacteria_76878	IHU_PF_89_Bacteria_76878	IHU_PG_89_Bacteria_76878	0	0	0	0	0	0	0	0	0	0	0	0	0	0	0	0	0	0	0	0	0	0	0	0	0	0	0	0	0	0	0	0	0	0	0	0	0	0	0	0	0	0	0	0	0	0	0	0	0	0	0	0	0	0	0	0	0	0	0
IHU_PS_89_Bacteria_76893	Bacteria	IHU_PP_89_Bacteria_76893	IHU_PC_89_Bacteria_76893	IHU_PO_89_Bacteria_76893	IHU_PF_89_Bacteria_76893	IHU_PG_89_Bacteria_76893	0	0	0	0	0	0	0	0	0	0	0	0	0	0	0	0	0	0	0	0	0	0	0	0	0	0	0	0	0	0	0	0	0	0	0	0	0	0	0	0	0	0	0	0	0	0	0	0	0	0	0	0	0	0	0	0	0	0	0
IHU_PS_89_Bacteria_76903	Bacteria	IHU_PP_89_Bacteria_76903	IHU_PC_89_Bacteria_76903	IHU_PO_89_Bacteria_76903	IHU_PF_89_Bacteria_76903	IHU_PG_89_Bacteria_76903	0	0	0	0	0	0	0	0	0	0	0	0	0	0	0	0	0	0	0	0	0	0	0	0	0	0	0	0	0	0	0	0	0	0	0	0	0	0	0	0	0	0	0	0	0	0	0	0	0	0	0	0	0	0	0	0	0	0	0
IHU_PS_89_Bacteria_76946	Bacteria	IHU_PP_89_Bacteria_76946	IHU_PC_89_Bacteria_76946	IHU_PO_89_Bacteria_76946	IHU_PF_89_Bacteria_76946	IHU_PG_89_Bacteria_76946	0	0	0	0	0	0	0	0	0	0	0	0	0	0	0	0	0	0	0	0	0	0	0	0	0	0	0	0	0	0	0	0	0	0	0	0	0	0	0	0	0	0	0	0	0	0	0	0	0	0	0	0	0	0	0	0	0	0	0
IHU_PS_89_Bacteria_77035	Bacteria	IHU_PP_89_Bacteria_77035	IHU_PC_89_Bacteria_77035	IHU_PO_89_Bacteria_77035	IHU_PF_89_Bacteria_77035	IHU_PG_89_Bacteria_77035	0	0	0	0	0	0	0	0	0	0	0	0	0	0	0	0	0	0	0	0	0	0	0	0	0	0	0	0	0	0	0	0	0	0	0	0	0	0	0	0	0	0	0	0	0	0	0	0	0	0	0	0	0	0	0	0	0	0	0
IHU_PS_89_Bacteria_77041	Bacteria	IHU_PP_89_Bacteria_77041	IHU_PC_89_Bacteria_77041	IHU_PO_89_Bacteria_77041	IHU_PF_89_Bacteria_77041	IHU_PG_89_Bacteria_77041	0	0	0	0	0	0	0	0	0	0	0	0	0	0	0	0	0	0	0	0	0	0	0	0	0	0	0	0	0	0	0	0	0	0	0	0	0	0	0	0	0	0	0	0	0	0	0	0	0	0	0	0	0	0	0	0	0	0	0
IHU_PS_89_Bacteria_7713	Bacteria	IHU_PP_89_Bacteria_7713	IHU_PC_89_Bacteria_7713	IHU_PO_89_Bacteria_7713	IHU_PF_89_Bacteria_7713	IHU_PG_89_Bacteria_7713	0	0	0	0	0	0	0	0	0	0	0	0	0	0	0	0	0	0	0	0	0	0	0	0	0	0	0	0	0	0	0	0	0	0	0	0	0	0	0	0	0	0	0	0	0	0	0	0	0	0	0	0	0	0	0	0	0	0	0
IHU_PS_89_Bacteria_7715	Bacteria	IHU_PP_89_Bacteria_7715	IHU_PC_89_Bacteria_7715	IHU_PO_89_Bacteria_7715	IHU_PF_89_Bacteria_7715	IHU_PG_89_Bacteria_7715	0	0	0	0	0	0	0	0	0	0	0	0	0	0	0	0	0	0	0	0	0	0	0	0	0	0	0	0	0	0	0	0	0	0	0	0	0	0	0	0	0	0	0	0	0	0	0	0	0	0	0	0	0	0	0	0	0	0	0
IHU_PS_89_Bacteria_77163	Bacteria	IHU_PP_89_Bacteria_77163	IHU_PC_89_Bacteria_77163	IHU_PO_89_Bacteria_77163	IHU_PF_89_Bacteria_77163	IHU_PG_89_Bacteria_77163	0	0	0	0	0	0	0	0	0	0	0	0	0	0	0	0	0	0	0	0	0	0	0	0	0	0	0	0	0	0	0	0	0	0	0	0	0	0	0	0	0	0	0	0	0	0	0	0	0	0	0	0	0	0	0	0	0	0	0
IHU_PS_89_Bacteria_77206	Bacteria	IHU_PP_89_Bacteria_77206	IHU_PC_89_Bacteria_77206	IHU_PO_89_Bacteria_77206	IHU_PF_89_Bacteria_77206	IHU_PG_89_Bacteria_77206	0	0	0	0	0	0	0	0	0	0	0	0	0	0	0	0	0	0	0	0	0	0	0	0	0	0	0	0	0	0	0	0	0	0	0	0	0	0	0	0	0	0	0	0	0	0	0	0	0	0	0	0	0	0	0	0	0	0	0
IHU_PS_89_Bacteria_77220	Bacteria	IHU_PP_89_Bacteria_77220	IHU_PC_89_Bacteria_77220	IHU_PO_89_Bacteria_77220	IHU_PF_89_Bacteria_77220	IHU_PG_89_Bacteria_77220	0	0	0	0	0	0	0	0	0	0	0	0	0	0	0	0	0	0	0	0	0	0	0	0	0	0	0	0	0	0	0	0	0	0	0	0	0	0	0	0	0	0	0	0	0	0	0	0	0	0	0	0	0	0	0	0	0	0	0
IHU_PS_89_Bacteria_77241	Bacteria	IHU_PP_89_Bacteria_77241	IHU_PC_89_Bacteria_77241	IHU_PO_89_Bacteria_77241	IHU_PF_89_Bacteria_77241	IHU_PG_89_Bacteria_77241	0	0	0	0	0	0	0	0	0	0	0	0	0	0	0	0	0	0	0	0	0	0	0	0	0	0	0	0	0	0	0	0	0	0	0	0	0	0	0	0	0	0	0	0	0	0	0	0	0	0	0	0	0	0	0	0	0	0	0
IHU_PS_89_Bacteria_77262	Bacteria	IHU_PP_89_Bacteria_77262	IHU_PC_89_Bacteria_77262	IHU_PO_89_Bacteria_77262	IHU_PF_89_Bacteria_77262	IHU_PG_89_Bacteria_77262	0	0	0	0	0	0	0	0	0	0	0	0	0	0	0	0	0	0	0	0	0	0	0	0	0	0	0	0	0	0	0	0	0	0	0	0	0	0	0	0	0	0	0	0	0	0	0	0	0	0	0	0	0	0	0	0	0	0	0
IHU_PS_89_Bacteria_77270	Bacteria	IHU_PP_89_Bacteria_77270	IHU_PC_89_Bacteria_77270	IHU_PO_89_Bacteria_77270	IHU_PF_89_Bacteria_77270	IHU_PG_89_Bacteria_77270	0	0	0	0	0	0	0	0	0	0	0	0	0	0	0	0	0	0	0	0	0	0	0	0	0	0	0	0	0	0	0	0	0	0	0	0	0	0	0	0	0	0	0	0	0	0	0	0	0	0	0	0	0	0	0	0	0	0	0
IHU_PS_89_Bacteria_7730	Bacteria	IHU_PP_89_Bacteria_7730	IHU_PC_89_Bacteria_7730	IHU_PO_89_Bacteria_7730	IHU_PF_89_Bacteria_7730	IHU_PG_89_Bacteria_7730	0	0	0	0	0	0	0	0	0	0	0	0	0	0	0	0	0	0	0	0	0	0	0	0	0	0	0	0	0	0	0	0	0	0	0	0	0	0	0	0	0	0	0	0	0	0	0	0	0	0	0	0	0	0	0	0	0	0	0
IHU_PS_89_Bacteria_7732	Bacteria	IHU_PP_89_Bacteria_7732	IHU_PC_89_Bacteria_7732	IHU_PO_89_Bacteria_7732	IHU_PF_89_Bacteria_7732	IHU_PG_89_Bacteria_7732	0	0	0	0	0	0	0	0	0	0	0	0	0	0	0	0	0	0	0	0	0	0	0	0	0	0	0	0	0	0	0	0	0	0	0	0	0	0	0	0	0	0	0	0	0	0	0	0	0	0	0	0	0	0	0	0	0	0	0
IHU_PS_89_Bacteria_7734	Bacteria	IHU_PP_89_Bacteria_7734	IHU_PC_89_Bacteria_7734	IHU_PO_89_Bacteria_7734	IHU_PF_89_Bacteria_7734	IHU_PG_89_Bacteria_7734	0	0	0	0	0	0	0	0	0	0	0	0	0	0	0	0	0	0	0	0	0	0	0	0	0	0	0	0	0	0	0	0	0	0	0	0	0	0	0	0	0	0	0	0	0	0	0	0	0	0	0	0	0	0	0	0	0	0	0
IHU_PS_89_Bacteria_77354	Bacteria	IHU_PP_89_Bacteria_77354	IHU_PC_89_Bacteria_77354	IHU_PO_89_Bacteria_77354	IHU_PF_89_Bacteria_77354	IHU_PG_89_Bacteria_77354	0	0	0	0	0	0	0	0	0	0	0	0	0	0	0	0	0	0	0	0	0	0	0	0	0	0	0	0	0	0	0	0	0	0	0	0	0	0	0	0	0	0	0	0	0	0	0	0	0	0	0	0	0	0	0	0	0	0	0
IHU_PS_89_Bacteria_77416	Bacteria	IHU_PP_89_Bacteria_77416	IHU_PC_89_Bacteria_77416	IHU_PO_89_Bacteria_77416	IHU_PF_89_Bacteria_77416	IHU_PG_89_Bacteria_77416	0	0	0	0	0	0	0	0	0	0	0	0	0	0	0	0	0	0	0	0	0	0	0	0	0	0	0	0	0	0	0	0	0	0	0	0	0	0	0	0	0	0	0	0	0	0	0	0	0	0	0	0	0	0	0	0	0	0	0
IHU_PS_89_Bacteria_77484	Bacteria	IHU_PP_89_Bacteria_77484	IHU_PC_89_Bacteria_77484	IHU_PO_89_Bacteria_77484	IHU_PF_89_Bacteria_77484	IHU_PG_89_Bacteria_77484	0	0	0	0	0	0	0	0	0	0	0	0	0	0	0	0	0	0	0	0	0	0	0	0	0	0	0	0	0	0	0	0	0	0	0	0	0	0	0	0	0	0	0	0	0	0	0	0	0	0	0	0	0	0	0	0	0	0	0
IHU_PS_89_Bacteria_77556	Bacteria	IHU_PP_89_Bacteria_77556	IHU_PC_89_Bacteria_77556	IHU_PO_89_Bacteria_77556	IHU_PF_89_Bacteria_77556	IHU_PG_89_Bacteria_77556	0	0	0	0	0	0	0	0	0	0	0	0	0	0	0	0	0	0	0	0	0	0	0	0	0	0	0	0	0	0	0	0	0	0	0	0	0	0	0	0	0	0	0	0	0	0	0	0	0	0	0	0	0	0	0	0	0	0	0
IHU_PS_89_Bacteria_77594	Bacteria	IHU_PP_89_Bacteria_77594	IHU_PC_89_Bacteria_77594	IHU_PO_89_Bacteria_77594	IHU_PF_89_Bacteria_77594	IHU_PG_89_Bacteria_77594	0	0	0	0	0	0	0	0	0	0	0	0	0	0	0	0	0	0	0	0	0	0	0	0	0	0	0	0	0	0	0	0	0	0	0	0	0	0	0	0	0	0	0	0	0	0	0	0	0	0	0	0	0	0	0	0	0	0	0
IHU_PS_89_Bacteria_77612	Bacteria	IHU_PP_89_Bacteria_77612	IHU_PC_89_Bacteria_77612	IHU_PO_89_Bacteria_77612	IHU_PF_89_Bacteria_77612	IHU_PG_89_Bacteria_77612	0	0	0	0	0	0	0	0	0	0	0	0	0	0	0	0	0	0	0	0	0	0	0	0	0	0	0	0	0	0	0	0	0	0	0	0	0	0	0	0	0	0	0	0	0	0	0	0	0	0	0	0	0	0	0	0	0	0	0
IHU_PS_89_Bacteria_7768	Bacteria	IHU_PP_89_Bacteria_7768	IHU_PC_89_Bacteria_7768	IHU_PO_89_Bacteria_7768	IHU_PF_89_Bacteria_7768	IHU_PG_89_Bacteria_7768	0	0	0	0	0	0	0	0	0	0	0	0	0	0	0	0	0	0	0	0	0	0	0	0	0	0	0	0	0	0	0	0	0	0	0	0	0	0	0	0	0	0	0	0	0	0	0	0	0	0	0	0	0	0	0	0	0	0	0
IHU_PS_89_Bacteria_77690	Bacteria	IHU_PP_89_Bacteria_77690	IHU_PC_89_Bacteria_77690	IHU_PO_89_Bacteria_77690	IHU_PF_89_Bacteria_77690	IHU_PG_89_Bacteria_77690	0	0	0	0	0	0	0	0	0	0	0	0	0	0	0	0	0	0	0	0	0	0	0	0	0	0	0	0	0	0	0	0	0	0	0	0	0	0	0	0	0	0	0	0	0	0	0	0	0	0	0	0	0	0	0	0	0	0	0
IHU_PS_89_Bacteria_7770	Bacteria	IHU_PP_89_Bacteria_7770	IHU_PC_89_Bacteria_7770	IHU_PO_89_Bacteria_7770	IHU_PF_89_Bacteria_7770	IHU_PG_89_Bacteria_7770	0	0	0	0	0	0	0	0	0	0	0	0	0	0	0	0	0	0	0	0	0	0	0	0	0	0	0	0	0	0	0	0	0	0	0	0	0	0	0	0	0	0	0	0	0	0	0	0	0	0	0	0	0	0	0	0	0	0	0
IHU_PS_89_Bacteria_77793	Bacteria	IHU_PP_89_Bacteria_77793	IHU_PC_89_Bacteria_77793	IHU_PO_89_Bacteria_77793	IHU_PF_89_Bacteria_77793	IHU_PG_89_Bacteria_77793	0	0	0	0	0	0	0	0	0	0	0	0	0	0	0	0	0	0	0	0	0	0	0	0	0	0	0	0	0	0	0	0	0	0	0	0	0	0	0	0	0	0	0	0	0	0	0	0	0	0	0	0	0	0	0	0	0	0	0
IHU_PS_89_Bacteria_77824	Bacteria	IHU_PP_89_Bacteria_77824	IHU_PC_89_Bacteria_77824	IHU_PO_89_Bacteria_77824	IHU_PF_89_Bacteria_77824	IHU_PG_89_Bacteria_77824	0	0	0	0	0	0	0	0	0	0	0	0	0	0	0	0	0	0	0	0	0	0	0	0	0	0	0	0	0	0	0	0	0	0	0	0	0	0	0	0	0	0	0	0	0	0	0	0	0	0	0	0	0	0	0	0	0	0	0
IHU_PS_89_Bacteria_77830	Bacteria	IHU_PP_89_Bacteria_77830	IHU_PC_89_Bacteria_77830	IHU_PO_89_Bacteria_77830	IHU_PF_89_Bacteria_77830	IHU_PG_89_Bacteria_77830	0	0	0	0	0	0	0	0	0	0	0	0	0	0	0	0	0	0	0	0	0	0	0	0	0	0	0	0	0	0	0	0	0	0	0	0	0	0	0	0	0	0	0	0	0	0	0	0	0	0	0	0	0	0	0	0	0	0	0
IHU_PS_89_Bacteria_77850	Bacteria	IHU_PP_89_Bacteria_77850	IHU_PC_89_Bacteria_77850	IHU_PO_89_Bacteria_77850	IHU_PF_89_Bacteria_77850	IHU_PG_89_Bacteria_77850	0	0	0	0	0	0	0	0	0	0	0	0	0	0	0	0	0	0	0	0	0	0	0	0	0	0	0	0	0	0	0	0	0	0	0	0	0	0	0	0	0	0	0	0	0	0	0	0	0	0	0	0	0	0	0	0	0	0	0
IHU_PS_89_Bacteria_77861	Bacteria	IHU_PP_89_Bacteria_77861	IHU_PC_89_Bacteria_77861	IHU_PO_89_Bacteria_77861	IHU_PF_89_Bacteria_77861	IHU_PG_89_Bacteria_77861	0	0	0	0	0	0	0	0	0	0	0	0	0	0	0	0	0	0	0	0	0	0	0	0	0	0	0	0	0	0	0	0	0	0	0	0	0	0	0	0	0	0	0	0	0	0	0	0	0	0	0	0	0	0	0	0	0	0	0
IHU_PS_89_Bacteria_77878	Bacteria	IHU_PP_89_Bacteria_77878	IHU_PC_89_Bacteria_77878	IHU_PO_89_Bacteria_77878	IHU_PF_89_Bacteria_77878	IHU_PG_89_Bacteria_77878	0	0	0	0	0	0	0	0	0	0	0	0	0	0	0	0	0	0	0	0	0	0	0	0	0	0	0	0	0	0	0	0	0	0	0	0	0	0	0	0	0	0	0	0	0	0	0	0	0	0	0	0	0	0	0	0	0	0	0
IHU_PS_89_Bacteria_77896	Bacteria	IHU_PP_89_Bacteria_77896	IHU_PC_89_Bacteria_77896	IHU_PO_89_Bacteria_77896	IHU_PF_89_Bacteria_77896	IHU_PG_89_Bacteria_77896	0	0	0	0	0	0	0	0	0	0	0	0	0	0	0	0	0	0	0	0	0	0	0	0	0	0	0	0	0	0	0	0	0	0	0	0	0	0	0	0	0	0	0	0	0	0	0	0	0	0	0	0	0	0	0	0	0	0	0
IHU_PS_89_Bacteria_77920	Bacteria	IHU_PP_89_Bacteria_77920	IHU_PC_89_Bacteria_77920	IHU_PO_89_Bacteria_77920	IHU_PF_89_Bacteria_77920	IHU_PG_89_Bacteria_77920	0	0	0	0	0	0	0	0	0	0	0	0	0	0	0	0	0	0	0	0	0	0	0	0	0	0	0	0	0	0	0	0	0	0	0	0	0	0	0	0	0	0	0	0	0	0	0	0	0	0	0	0	0	0	0	0	0	0	0
IHU_PS_89_Bacteria_77951	Bacteria	IHU_PP_89_Bacteria_77951	IHU_PC_89_Bacteria_77951	IHU_PO_89_Bacteria_77951	IHU_PF_89_Bacteria_77951	IHU_PG_89_Bacteria_77951	0	0	0	0	0	0	0	0	0	0	0	0	0	0	0	0	0	0	0	0	0	0	0	0	0	0	0	0	0	0	0	0	0	0	0	0	0	0	0	0	0	0	0	0	0	0	0	0	0	0	0	0	0	0	0	0	0	0	0
IHU_PS_89_Bacteria_77957	Bacteria	IHU_PP_89_Bacteria_77957	IHU_PC_89_Bacteria_77957	IHU_PO_89_Bacteria_77957	IHU_PF_89_Bacteria_77957	IHU_PG_89_Bacteria_77957	0	0	0	0	0	0	0	0	0	0	0	0	0	0	0	0	0	0	0	0	0	0	0	0	0	0	0	0	0	0	0	0	0	0	0	0	0	0	0	0	0	0	0	0	0	0	0	0	0	0	0	0	0	0	0	0	0	0	0
IHU_PS_89_Bacteria_77965	Bacteria	IHU_PP_89_Bacteria_77965	IHU_PC_89_Bacteria_77965	IHU_PO_89_Bacteria_77965	IHU_PF_89_Bacteria_77965	IHU_PG_89_Bacteria_77965	0	0	0	0	0	0	0	0	0	0	0	0	0	0	0	0	0	0	0	0	0	0	0	0	0	0	0	0	0	0	0	0	0	0	0	0	0	0	0	0	0	0	0	0	0	0	0	0	0	0	0	0	0	0	0	0	0	0	0
IHU_PS_89_Bacteria_77980	Bacteria	IHU_PP_89_Bacteria_77980	IHU_PC_89_Bacteria_77980	IHU_PO_89_Bacteria_77980	IHU_PF_89_Bacteria_77980	IHU_PG_89_Bacteria_77980	0	0	0	0	0	0	0	0	0	0	0	0	0	0	0	0	0	0	0	0	0	0	0	0	0	0	0	0	0	0	0	0	0	0	0	0	0	0	0	0	0	0	0	0	0	0	0	0	0	0	0	0	0	0	0	0	0	0	0
IHU_PS_89_Bacteria_78003	Bacteria	IHU_PP_89_Bacteria_78003	IHU_PC_89_Bacteria_78003	IHU_PO_89_Bacteria_78003	IHU_PF_89_Bacteria_78003	IHU_PG_89_Bacteria_78003	0	0	0	0	0	0	0	0	0	0	0	0	0	0	0	0	0	0	0	0	0	0	0	0	0	0	0	0	0	0	0	0	0	0	0	0	0	0	0	0	0	0	0	0	0	0	0	0	0	0	0	0	0	0	0	0	0	0	0
IHU_PS_89_Bacteria_7814	Bacteria	IHU_PP_89_Bacteria_7814	IHU_PC_89_Bacteria_7814	IHU_PO_89_Bacteria_7814	IHU_PF_89_Bacteria_7814	IHU_PG_89_Bacteria_7814	0	0	0	0	0	0	0	0	0	0	0	0	0	0	0	0	0	0	0	0	0	0	0	0	0	0	0	0	0	0	0	0	0	0	0	0	0	0	0	0	0	0	0	0	0	0	0	0	0	0	0	0	0	0	0	0	0	0	0
IHU_PS_89_Bacteria_78165	Bacteria	IHU_PP_89_Bacteria_78165	IHU_PC_89_Bacteria_78165	IHU_PO_89_Bacteria_78165	IHU_PF_89_Bacteria_78165	IHU_PG_89_Bacteria_78165	0	0	0	0	0	0	0	0	0	0	0	0	0	0	0	0	0	0	0	0	0	0	0	0	0	0	0	0	0	0	0	0	0	0	0	0	0	0	0	0	0	0	0	0	0	0	0	0	0	0	0	0	0	0	0	0	0	0	0
IHU_PS_89_Bacteria_78202	Bacteria	IHU_PP_89_Bacteria_78202	IHU_PC_89_Bacteria_78202	IHU_PO_89_Bacteria_78202	IHU_PF_89_Bacteria_78202	IHU_PG_89_Bacteria_78202	0	0	0	0	0	0	0	0	0	0	0	0	0	0	0	0	0	0	0	0	0	0	0	0	0	0	0	0	0	0	0	0	0	0	0	0	0	0	0	0	0	0	0	0	0	0	0	0	0	0	0	0	0	0	0	0	0	0	0
IHU_PS_89_Bacteria_7821	Bacteria	IHU_PP_89_Bacteria_7821	IHU_PC_89_Bacteria_7821	IHU_PO_89_Bacteria_7821	IHU_PF_89_Bacteria_7821	IHU_PG_89_Bacteria_7821	0	0	0	0	0	0	0	0	0	0	0	0	0	0	0	0	0	0	0	0	0	0	0	0	0	0	0	0	0	0	0	0	0	0	0	0	0	0	0	0	0	0	0	0	0	0	0	0	0	0	0	0	0	0	0	0	0	0	0
IHU_PS_89_Bacteria_7825	Bacteria	IHU_PP_89_Bacteria_7825	IHU_PC_89_Bacteria_7825	IHU_PO_89_Bacteria_7825	IHU_PF_89_Bacteria_7825	IHU_PG_89_Bacteria_7825	0	0	0	0	0	0	0	0	0	0	0	0	0	0	0	0	0	0	0	0	0	0	0	0	0	0	0	0	0	0	0	0	0	0	0	0	0	0	0	0	0	0	0	0	0	0	0	0	0	0	0	0	0	0	0	0	0	0	0
IHU_PS_89_Bacteria_78292	Bacteria	IHU_PP_89_Bacteria_78292	IHU_PC_89_Bacteria_78292	IHU_PO_89_Bacteria_78292	IHU_PF_89_Bacteria_78292	IHU_PG_89_Bacteria_78292	0	0	0	0	0	0	0	0	0	0	0	0	0	0	0	0	0	0	0	0	0	0	0	0	0	0	0	0	0	0	0	0	0	0	0	0	0	0	0	0	0	0	0	0	0	0	0	0	0	0	0	0	0	0	0	0	0	0	0
IHU_PS_89_Bacteria_78295	Bacteria	IHU_PP_89_Bacteria_78295	IHU_PC_89_Bacteria_78295	IHU_PO_89_Bacteria_78295	IHU_PF_89_Bacteria_78295	IHU_PG_89_Bacteria_78295	0	0	0	0	0	0	0	0	0	0	0	0	0	0	0	0	0	0	0	0	0	0	0	0	0	0	0	0	0	0	0	0	0	0	0	0	0	0	0	0	0	0	0	0	0	0	0	0	0	0	0	0	0	0	0	0	0	0	0
IHU_PS_89_Bacteria_78305	Bacteria	IHU_PP_89_Bacteria_78305	IHU_PC_89_Bacteria_78305	IHU_PO_89_Bacteria_78305	IHU_PF_89_Bacteria_78305	IHU_PG_89_Bacteria_78305	0	0	0	0	0	0	0	0	0	0	0	0	0	0	0	0	0	0	0	0	0	0	0	0	0	0	0	0	0	0	0	0	0	0	0	0	0	0	0	0	0	0	0	0	0	0	0	0	0	0	0	0	0	0	0	0	0	0	0
IHU_PS_89_Bacteria_78369	Bacteria	IHU_PP_89_Bacteria_78369	IHU_PC_89_Bacteria_78369	IHU_PO_89_Bacteria_78369	IHU_PF_89_Bacteria_78369	IHU_PG_89_Bacteria_78369	0	0	0	0	0	0	0	0	0	0	0	0	0	0	0	0	0	0	0	0	0	0	0	0	0	0	0	0	0	0	0	0	0	0	0	0	0	0	0	0	0	0	0	0	0	0	0	0	0	0	0	0	0	0	0	0	0	0	0
IHU_PS_89_Bacteria_7844	Bacteria	IHU_PP_89_Bacteria_7844	IHU_PC_89_Bacteria_7844	IHU_PO_89_Bacteria_7844	IHU_PF_89_Bacteria_7844	IHU_PG_89_Bacteria_7844	0	0	0	0	0	0	0	0	0	0	0	0	0	0	0	0	0	0	0	0	0	0	0	0	0	0	0	0	0	0	0	0	0	0	0	0	0	0	0	0	0	0	0	0	0	0	0	0	0	0	0	0	0	0	0	0	0	0	0
IHU_PS_89_Bacteria_78444	Bacteria	IHU_PP_89_Bacteria_78444	IHU_PC_89_Bacteria_78444	IHU_PO_89_Bacteria_78444	IHU_PF_89_Bacteria_78444	IHU_PG_89_Bacteria_78444	0	0	0	0	0	0	0	0	0	0	0	0	0	0	0	0	0	0	0	0	0	0	0	0	0	0	0	0	0	0	0	0	0	0	0	0	0	0	0	0	0	0	0	0	0	0	0	0	0	0	0	0	0	0	0	0	0	0	0
IHU_PS_89_Bacteria_78479	Bacteria	IHU_PP_89_Bacteria_78479	IHU_PC_89_Bacteria_78479	IHU_PO_89_Bacteria_78479	IHU_PF_89_Bacteria_78479	IHU_PG_89_Bacteria_78479	0	0	0	0	0	0	0	0	0	0	0	0	0	0	0	0	0	0	0	0	0	0	0	0	0	0	0	0	0	0	0	0	0	0	0	0	0	0	0	0	0	0	0	0	0	0	0	0	0	0	0	0	0	0	0	0	0	0	0
IHU_PS_89_Bacteria_78535	Bacteria	IHU_PP_89_Bacteria_78535	IHU_PC_89_Bacteria_78535	IHU_PO_89_Bacteria_78535	IHU_PF_89_Bacteria_78535	IHU_PG_89_Bacteria_78535	0	0	0	0	0	0	0	0	0	0	0	0	0	0	0	0	0	0	0	0	0	0	0	0	0	0	0	0	0	0	0	0	0	0	0	0	0	0	0	0	0	0	0	0	0	0	0	0	0	0	0	0	0	0	0	0	0	0	0
IHU_PS_89_Bacteria_78555	Bacteria	IHU_PP_89_Bacteria_78555	IHU_PC_89_Bacteria_78555	IHU_PO_89_Bacteria_78555	IHU_PF_89_Bacteria_78555	IHU_PG_89_Bacteria_78555	0	0	0	0	0	0	0	0	0	0	0	0	0	0	0	0	0	0	0	0	0	0	0	0	0	0	0	0	0	0	0	0	0	0	0	0	0	0	0	0	0	0	0	0	0	0	0	0	0	0	0	0	0	0	0	0	0	0	0
IHU_PS_89_Bacteria_78658	Bacteria	IHU_PP_89_Bacteria_78658	IHU_PC_89_Bacteria_78658	IHU_PO_89_Bacteria_78658	IHU_PF_89_Bacteria_78658	IHU_PG_89_Bacteria_78658	0	0	0	0	0	0	0	0	0	0	0	0	0	0	0	0	0	0	0	0	0	0	0	0	0	0	0	0	0	0	0	0	0	0	0	0	0	0	0	0	0	0	0	0	0	0	0	0	0	0	0	0	0	0	0	0	0	0	0
IHU_PS_89_Bacteria_78668	Bacteria	IHU_PP_89_Bacteria_78668	IHU_PC_89_Bacteria_78668	IHU_PO_89_Bacteria_78668	IHU_PF_89_Bacteria_78668	IHU_PG_89_Bacteria_78668	0	0	0	0	0	0	0	0	0	0	0	0	0	0	0	0	0	0	0	0	0	0	0	0	0	0	0	0	0	0	0	0	0	0	0	0	0	0	0	0	0	0	0	0	0	0	0	0	0	0	0	0	0	0	0	0	0	0	0
IHU_PS_89_Bacteria_78752	Bacteria	IHU_PP_89_Bacteria_78752	IHU_PC_89_Bacteria_78752	IHU_PO_89_Bacteria_78752	IHU_PF_89_Bacteria_78752	IHU_PG_89_Bacteria_78752	0	0	0	0	0	0	0	0	0	0	0	0	0	0	0	0	0	0	0	0	0	0	0	0	0	0	0	0	0	0	0	0	0	0	0	0	0	0	0	0	0	0	0	0	0	0	0	0	0	0	0	0	0	0	0	0	0	0	0
IHU_PS_89_Bacteria_7877	Bacteria	IHU_PP_89_Bacteria_7877	IHU_PC_89_Bacteria_7877	IHU_PO_89_Bacteria_7877	IHU_PF_89_Bacteria_7877	IHU_PG_89_Bacteria_7877	0	0	0	0	0	0	0	0	0	0	0	0	0	0	0	0	0	0	0	0	0	0	0	0	0	0	0	0	0	0	0	0	0	0	0	0	0	0	0	0	0	0	0	0	0	0	0	0	0	0	0	0	0	0	0	0	0	0	0
IHU_PS_89_Bacteria_7885	Bacteria	IHU_PP_89_Bacteria_7885	IHU_PC_89_Bacteria_7885	IHU_PO_89_Bacteria_7885	IHU_PF_89_Bacteria_7885	IHU_PG_89_Bacteria_7885	0	0	0	0	0	0	0	0	0	0	0	0	0	0	0	0	0	0	0	0	0	0	0	0	0	0	0	0	0	0	0	0	0	0	0	0	0	0	0	0	0	0	0	0	0	0	0	0	0	0	0	0	0	0	0	0	0	0	0
IHU_PS_89_Bacteria_78876	Bacteria	IHU_PP_89_Bacteria_78876	IHU_PC_89_Bacteria_78876	IHU_PO_89_Bacteria_78876	IHU_PF_89_Bacteria_78876	IHU_PG_89_Bacteria_78876	0	0	0	0	0	0	0	0	0	0	0	0	0	0	0	0	0	0	0	0	0	0	0	0	0	0	0	0	0	0	0	0	0	0	0	0	0	0	0	0	0	0	0	0	0	0	0	0	0	0	0	0	0	0	0	0	0	0	0
IHU_PS_89_Bacteria_78886	Bacteria	IHU_PP_89_Bacteria_78886	IHU_PC_89_Bacteria_78886	IHU_PO_89_Bacteria_78886	IHU_PF_89_Bacteria_78886	IHU_PG_89_Bacteria_78886	0	0	0	0	0	0	0	0	0	0	0	0	0	0	0	0	0	0	0	0	0	0	0	0	0	0	0	0	0	0	0	0	0	0	0	0	0	0	0	0	0	0	0	0	0	0	0	0	0	0	0	0	0	0	0	0	0	0	0
IHU_PS_89_Bacteria_78928	Bacteria	IHU_PP_89_Bacteria_78928	IHU_PC_89_Bacteria_78928	IHU_PO_89_Bacteria_78928	IHU_PF_89_Bacteria_78928	IHU_PG_89_Bacteria_78928	0	0	0	0	0	0	0	0	0	0	0	0	0	0	0	0	0	0	0	0	0	0	0	0	0	0	0	0	0	0	0	0	0	0	0	0	0	0	0	0	0	0	0	0	0	0	0	0	0	0	0	0	0	0	0	0	0	0	0
IHU_PS_89_Bacteria_79059	Bacteria	IHU_PP_89_Bacteria_79059	IHU_PC_89_Bacteria_79059	IHU_PO_89_Bacteria_79059	IHU_PF_89_Bacteria_79059	IHU_PG_89_Bacteria_79059	0	0	0	0	0	0	0	0	0	0	0	0	0	0	0	0	0	0	0	0	0	0	0	0	0	0	0	0	0	0	0	0	0	0	0	0	0	0	0	0	0	0	0	0	0	0	0	0	0	0	0	0	0	0	0	0	0	0	0
IHU_PS_89_Bacteria_79192	Bacteria	IHU_PP_89_Bacteria_79192	IHU_PC_89_Bacteria_79192	IHU_PO_89_Bacteria_79192	IHU_PF_89_Bacteria_79192	IHU_PG_89_Bacteria_79192	0	0	0	0	0	0	0	0	0	0	0	0	0	0	0	0	0	0	0	0	0	0	0	0	0	0	0	0	0	0	0	0	0	0	0	0	0	0	0	0	0	0	0	0	0	0	0	0	0	0	0	0	0	0	0	0	0	0	0
IHU_PS_89_Bacteria_792	Bacteria	IHU_PP_89_Bacteria_792	IHU_PC_89_Bacteria_792	IHU_PO_89_Bacteria_792	IHU_PF_89_Bacteria_792	IHU_PG_89_Bacteria_792	0	0	0	0	0	0	0	0	0	0	0	0	0	0	0	0	0	0	0	0	0	0	0	0	0	0	0	0	0	0	0	0	0	0	0	0	0	0	0	0	0	0	0	0	0	0	0	0	0	0	0	0	0	0	0	0	0	0	0
IHU_PS_89_Bacteria_79224	Bacteria	IHU_PP_89_Bacteria_79224	IHU_PC_89_Bacteria_79224	IHU_PO_89_Bacteria_79224	IHU_PF_89_Bacteria_79224	IHU_PG_89_Bacteria_79224	0	0	0	0	0	0	0	0	0	0	0	0	0	0	0	0	0	0	0	0	0	0	0	0	0	0	0	0	0	0	0	0	0	0	0	0	0	0	0	0	0	0	0	0	0	0	0	0	0	0	0	0	0	0	0	0	0	0	0
IHU_PS_89_Bacteria_79259	Bacteria	IHU_PP_89_Bacteria_79259	IHU_PC_89_Bacteria_79259	IHU_PO_89_Bacteria_79259	IHU_PF_89_Bacteria_79259	IHU_PG_89_Bacteria_79259	0	0	0	0	0	0	0	0	0	0	0	0	0	0	0	0	0	0	0	0	0	0	0	0	0	0	0	0	0	0	0	0	0	0	0	0	0	0	0	0	0	0	0	0	0	0	0	0	0	0	0	0	0	0	0	0	0	0	0
IHU_PS_89_Bacteria_79290	Bacteria	IHU_PP_89_Bacteria_79290	IHU_PC_89_Bacteria_79290	IHU_PO_89_Bacteria_79290	IHU_PF_89_Bacteria_79290	IHU_PG_89_Bacteria_79290	0	0	0	0	0	0	0	0	0	0	0	0	0	0	0	0	0	0	0	0	0	0	0	0	0	0	0	0	0	0	0	0	0	0	0	0	0	0	0	0	0	0	0	0	0	0	0	0	0	0	0	0	0	0	0	0	0	0	0
IHU_PS_89_Bacteria_79325	Bacteria	IHU_PP_89_Bacteria_79325	IHU_PC_89_Bacteria_79325	IHU_PO_89_Bacteria_79325	IHU_PF_89_Bacteria_79325	IHU_PG_89_Bacteria_79325	0	0	0	0	0	0	0	0	0	0	0	0	0	0	0	0	0	0	0	0	0	0	0	0	0	0	0	0	0	0	0	0	0	0	0	0	0	0	0	0	0	0	0	0	0	0	0	0	0	0	0	0	0	0	0	0	0	0	0
IHU_PS_89_Bacteria_79360	Bacteria	IHU_PP_89_Bacteria_79360	IHU_PC_89_Bacteria_79360	IHU_PO_89_Bacteria_79360	IHU_PF_89_Bacteria_79360	IHU_PG_89_Bacteria_79360	0	0	0	0	0	0	0	0	0	0	0	0	0	0	0	0	0	0	0	0	0	0	0	0	0	0	0	0	0	0	0	0	0	0	0	0	0	0	0	0	0	0	0	0	0	0	0	0	0	0	0	0	0	0	0	0	0	0	0
IHU_PS_89_Bacteria_79375	Bacteria	IHU_PP_89_Bacteria_79375	IHU_PC_89_Bacteria_79375	IHU_PO_89_Bacteria_79375	IHU_PF_89_Bacteria_79375	IHU_PG_89_Bacteria_79375	0	0	0	0	0	0	0	0	0	0	0	0	0	0	0	0	0	0	0	0	0	0	0	0	0	0	0	0	0	0	0	0	0	0	0	0	0	0	0	0	0	0	0	0	0	0	0	0	0	0	0	0	0	0	0	0	0	0	0
IHU_PS_89_Bacteria_79388	Bacteria	IHU_PP_89_Bacteria_79388	IHU_PC_89_Bacteria_79388	IHU_PO_89_Bacteria_79388	IHU_PF_89_Bacteria_79388	IHU_PG_89_Bacteria_79388	0	0	0	0	0	0	0	0	0	0	0	0	0	0	0	0	0	0	0	0	0	0	0	0	0	0	0	0	0	0	0	0	0	0	0	0	0	0	0	0	0	0	0	0	0	0	0	0	0	0	0	0	0	0	0	0	0	0	0
IHU_PS_89_Bacteria_79397	Bacteria	IHU_PP_89_Bacteria_79397	IHU_PC_89_Bacteria_79397	IHU_PO_89_Bacteria_79397	IHU_PF_89_Bacteria_79397	IHU_PG_89_Bacteria_79397	0	0	0	0	0	0	0	0	0	0	0	0	0	0	0	0	0	0	0	0	0	0	0	0	0	0	0	0	0	0	0	0	0	0	0	0	0	0	0	0	0	0	0	0	0	0	0	0	0	0	0	0	0	0	0	0	0	0	0
IHU_PS_89_Bacteria_79423	Bacteria	IHU_PP_89_Bacteria_79423	IHU_PC_89_Bacteria_79423	IHU_PO_89_Bacteria_79423	IHU_PF_89_Bacteria_79423	IHU_PG_89_Bacteria_79423	0	0	0	0	0	0	0	0	0	0	0	0	0	0	0	0	0	0	0	0	0	0	0	0	0	0	0	0	0	0	0	0	0	0	0	0	0	0	0	0	0	0	0	0	0	0	0	0	0	0	0	0	0	0	0	0	0	0	0
IHU_PS_89_Bacteria_79518	Bacteria	IHU_PP_89_Bacteria_79518	IHU_PC_89_Bacteria_79518	IHU_PO_89_Bacteria_79518	IHU_PF_89_Bacteria_79518	IHU_PG_89_Bacteria_79518	0	0	0	0	0	0	0	0	0	0	0	0	0	0	0	0	0	0	0	0	0	0	0	0	0	0	0	0	0	0	0	0	0	0	0	0	0	0	0	0	0	0	0	0	0	0	0	0	0	0	0	0	0	0	0	0	0	0	0
IHU_PS_89_Bacteria_79533	Bacteria	IHU_PP_89_Bacteria_79533	IHU_PC_89_Bacteria_79533	IHU_PO_89_Bacteria_79533	IHU_PF_89_Bacteria_79533	IHU_PG_89_Bacteria_79533	0	0	0	0	0	0	0	0	0	0	0	0	0	0	0	0	0	0	0	0	0	0	0	0	0	0	0	0	0	0	0	0	0	0	0	0	0	0	0	0	0	0	0	0	0	0	0	0	0	0	0	0	0	0	0	0	0	0	0
IHU_PS_89_Bacteria_79551	Bacteria	IHU_PP_89_Bacteria_79551	IHU_PC_89_Bacteria_79551	IHU_PO_89_Bacteria_79551	IHU_PF_89_Bacteria_79551	IHU_PG_89_Bacteria_79551	0	0	0	0	0	0	0	0	0	0	0	0	0	0	0	0	0	0	0	0	0	0	0	0	0	0	0	0	0	0	0	0	0	0	0	0	0	0	0	0	0	0	0	0	0	0	0	0	0	0	0	0	0	0	0	0	0	0	0
IHU_PS_89_Bacteria_79571	Bacteria	IHU_PP_89_Bacteria_79571	IHU_PC_89_Bacteria_79571	IHU_PO_89_Bacteria_79571	IHU_PF_89_Bacteria_79571	IHU_PG_89_Bacteria_79571	0	0	0	0	0	0	0	0	0	0	0	0	0	0	0	0	0	0	0	0	0	0	0	0	0	0	0	0	0	0	0	0	0	0	0	0	0	0	0	0	0	0	0	0	0	0	0	0	0	0	0	0	0	0	0	0	0	0	0
IHU_PS_89_Bacteria_79579	Bacteria	IHU_PP_89_Bacteria_79579	IHU_PC_89_Bacteria_79579	IHU_PO_89_Bacteria_79579	IHU_PF_89_Bacteria_79579	IHU_PG_89_Bacteria_79579	0	0	0	0	0	0	0	0	0	0	0	0	0	0	0	0	0	0	0	0	0	0	0	0	0	0	0	0	0	0	0	0	0	0	0	0	0	0	0	0	0	0	0	0	0	0	0	0	0	0	0	0	0	0	0	0	0	0	0
IHU_PS_89_Bacteria_79581	Bacteria	IHU_PP_89_Bacteria_79581	IHU_PC_89_Bacteria_79581	IHU_PO_89_Bacteria_79581	IHU_PF_89_Bacteria_79581	IHU_PG_89_Bacteria_79581	0	0	0	0	0	0	0	0	0	0	0	0	0	0	0	0	0	0	0	0	0	0	0	0	0	0	0	0	0	0	0	0	0	0	0	0	0	0	0	0	0	0	0	0	0	0	0	0	0	0	0	0	0	0	0	0	0	0	0
IHU_PS_89_Bacteria_79588	Bacteria	IHU_PP_89_Bacteria_79588	IHU_PC_89_Bacteria_79588	IHU_PO_89_Bacteria_79588	IHU_PF_89_Bacteria_79588	IHU_PG_89_Bacteria_79588	0	0	0	0	0	0	0	0	0	0	0	0	0	0	0	0	0	0	0	0	0	0	0	0	0	0	0	0	0	0	0	0	0	0	0	0	0	0	0	0	0	0	0	0	0	0	0	0	0	0	0	0	0	0	0	0	0	0	0
IHU_PS_89_Bacteria_79613	Bacteria	IHU_PP_89_Bacteria_79613	IHU_PC_89_Bacteria_79613	IHU_PO_89_Bacteria_79613	IHU_PF_89_Bacteria_79613	IHU_PG_89_Bacteria_79613	0	0	0	0	0	0	0	0	0	0	0	0	0	0	0	0	0	0	0	0	0	0	0	0	0	0	0	0	0	0	0	0	0	0	0	0	0	0	0	0	0	0	0	0	0	0	0	0	0	0	0	0	0	0	0	0	0	0	0
IHU_PS_89_Bacteria_79636	Bacteria	IHU_PP_89_Bacteria_79636	IHU_PC_89_Bacteria_79636	IHU_PO_89_Bacteria_79636	IHU_PF_89_Bacteria_79636	IHU_PG_89_Bacteria_79636	0	0	0	0	0	0	0	0	0	0	0	0	0	0	0	0	0	0	0	0	0	0	0	0	0	0	0	0	0	0	0	0	0	0	0	0	0	0	0	0	0	0	0	0	0	0	0	0	0	0	0	0	0	0	0	0	0	0	0
IHU_PS_89_Bacteria_79653	Bacteria	IHU_PP_89_Bacteria_79653	IHU_PC_89_Bacteria_79653	IHU_PO_89_Bacteria_79653	IHU_PF_89_Bacteria_79653	IHU_PG_89_Bacteria_79653	0	0	0	0	0	0	0	0	0	0	0	0	0	0	0	0	0	0	0	0	0	0	0	0	0	0	0	0	0	0	0	0	0	0	0	0	0	0	0	0	0	0	0	0	0	0	0	0	0	0	0	0	0	0	0	0	0	0	0
IHU_PS_89_Bacteria_79733	Bacteria	IHU_PP_89_Bacteria_79733	IHU_PC_89_Bacteria_79733	IHU_PO_89_Bacteria_79733	IHU_PF_89_Bacteria_79733	IHU_PG_89_Bacteria_79733	0	0	0	0	0	0	0	0	0	0	0	0	0	0	0	0	0	0	0	0	0	0	0	0	0	0	0	0	0	0	0	0	0	0	0	0	0	0	0	0	0	0	0	0	0	0	0	0	0	0	0	0	0	0	0	0	0	0	0
IHU_PS_89_Bacteria_79755	Bacteria	IHU_PP_89_Bacteria_79755	IHU_PC_89_Bacteria_79755	IHU_PO_89_Bacteria_79755	IHU_PF_89_Bacteria_79755	IHU_PG_89_Bacteria_79755	0	0	0	0	0	0	0	0	0	0	0	0	0	0	0	0	0	0	0	0	0	0	0	0	0	0	0	0	0	0	0	0	0	0	0	0	0	0	0	0	0	0	0	0	0	0	0	0	0	0	0	0	0	0	0	0	0	0	0
IHU_PS_89_Bacteria_79757	Bacteria	IHU_PP_89_Bacteria_79757	IHU_PC_89_Bacteria_79757	IHU_PO_89_Bacteria_79757	IHU_PF_89_Bacteria_79757	IHU_PG_89_Bacteria_79757	0	0	0	0	0	0	0	0	0	0	0	0	0	0	0	0	0	0	0	0	0	0	0	0	0	0	0	0	0	0	0	0	0	0	0	0	0	0	0	0	0	0	0	0	0	0	0	0	0	0	0	0	0	0	0	0	0	0	0
IHU_PS_89_Bacteria_79763	Bacteria	IHU_PP_89_Bacteria_79763	IHU_PC_89_Bacteria_79763	IHU_PO_89_Bacteria_79763	IHU_PF_89_Bacteria_79763	IHU_PG_89_Bacteria_79763	0	0	0	0	0	0	0	0	0	0	0	0	0	0	0	0	0	0	0	0	0	0	0	0	0	0	0	0	0	0	0	0	0	0	0	0	0	0	0	0	0	0	0	0	0	0	0	0	0	0	0	0	0	0	0	0	0	0	0
IHU_PS_89_Bacteria_79778	Bacteria	IHU_PP_89_Bacteria_79778	IHU_PC_89_Bacteria_79778	IHU_PO_89_Bacteria_79778	IHU_PF_89_Bacteria_79778	IHU_PG_89_Bacteria_79778	0	0	0	0	0	0	0	0	0	0	0	0	0	0	0	0	0	0	0	0	0	0	0	0	0	0	0	0	0	0	0	0	0	0	0	0	0	0	0	0	0	0	0	0	0	0	0	0	0	0	0	0	0	0	0	0	0	0	0
IHU_PS_89_Bacteria_79792	Bacteria	IHU_PP_89_Bacteria_79792	IHU_PC_89_Bacteria_79792	IHU_PO_89_Bacteria_79792	IHU_PF_89_Bacteria_79792	IHU_PG_89_Bacteria_79792	0	0	0	0	0	0	0	0	0	0	0	0	0	0	0	0	0	0	0	0	0	0	0	0	0	0	0	0	0	0	0	0	0	0	0	0	0	0	0	0	0	0	0	0	0	0	0	0	0	0	0	0	0	0	0	0	0	0	0
IHU_PS_89_Bacteria_79805	Bacteria	IHU_PP_89_Bacteria_79805	IHU_PC_89_Bacteria_79805	IHU_PO_89_Bacteria_79805	IHU_PF_89_Bacteria_79805	IHU_PG_89_Bacteria_79805	0	0	0	0	0	0	0	0	0	0	0	0	0	0	0	0	0	0	0	0	0	0	0	0	0	0	0	0	0	0	0	0	0	0	0	0	0	0	0	0	0	0	0	0	0	0	0	0	0	0	0	0	0	0	0	0	0	0	0
IHU_PS_89_Bacteria_79809	Bacteria	IHU_PP_89_Bacteria_79809	IHU_PC_89_Bacteria_79809	IHU_PO_89_Bacteria_79809	IHU_PF_89_Bacteria_79809	IHU_PG_89_Bacteria_79809	0	0	0	0	0	0	0	0	0	0	0	0	0	0	0	0	0	0	0	0	0	0	0	0	0	0	0	0	0	0	0	0	0	0	0	0	0	0	0	0	0	0	0	0	0	0	0	0	0	0	0	0	0	0	0	0	0	0	0
IHU_PS_89_Bacteria_79881	Bacteria	IHU_PP_89_Bacteria_79881	IHU_PC_89_Bacteria_79881	IHU_PO_89_Bacteria_79881	IHU_PF_89_Bacteria_79881	IHU_PG_89_Bacteria_79881	0	0	0	0	0	0	0	0	0	0	0	0	0	0	0	0	0	0	0	0	0	0	0	0	0	0	0	0	0	0	0	0	0	0	0	0	0	0	0	0	0	0	0	0	0	0	0	0	0	0	0	0	0	0	0	0	0	0	0
IHU_PS_89_Bacteria_79882	Bacteria	IHU_PP_89_Bacteria_79882	IHU_PC_89_Bacteria_79882	IHU_PO_89_Bacteria_79882	IHU_PF_89_Bacteria_79882	IHU_PG_89_Bacteria_79882	0	0	0	0	0	0	0	0	0	0	0	0	0	0	0	0	0	0	0	0	0	0	0	0	0	0	0	0	0	0	0	0	0	0	0	0	0	0	0	0	0	0	0	0	0	0	0	0	0	0	0	0	0	0	0	0	0	0	0
IHU_PS_89_Bacteria_79897	Bacteria	IHU_PP_89_Bacteria_79897	IHU_PC_89_Bacteria_79897	IHU_PO_89_Bacteria_79897	IHU_PF_89_Bacteria_79897	IHU_PG_89_Bacteria_79897	0	0	0	0	0	0	0	0	0	0	0	0	0	0	0	0	0	0	0	0	0	0	0	0	0	0	0	0	0	0	0	0	0	0	0	0	0	0	0	0	0	0	0	0	0	0	0	0	0	0	0	0	0	0	0	0	0	0	0
IHU_PS_89_Bacteria_79902	Bacteria	IHU_PP_89_Bacteria_79902	IHU_PC_89_Bacteria_79902	IHU_PO_89_Bacteria_79902	IHU_PF_89_Bacteria_79902	IHU_PG_89_Bacteria_79902	0	0	0	0	0	0	0	0	0	0	0	0	0	0	0	0	0	0	0	0	0	0	0	0	0	0	0	0	0	0	0	0	0	0	0	0	0	0	0	0	0	0	0	0	0	0	0	0	0	0	0	0	0	0	0	0	0	0	0
IHU_PS_89_Bacteria_79912	Bacteria	IHU_PP_89_Bacteria_79912	IHU_PC_89_Bacteria_79912	IHU_PO_89_Bacteria_79912	IHU_PF_89_Bacteria_79912	IHU_PG_89_Bacteria_79912	0	0	0	0	0	0	0	0	0	0	0	0	0	0	0	0	0	0	0	0	0	0	0	0	0	0	0	0	0	0	0	0	0	0	0	0	0	0	0	0	0	0	0	0	0	0	0	0	0	0	0	0	0	0	0	0	0	0	0
IHU_PS_89_Bacteria_79918	Bacteria	IHU_PP_89_Bacteria_79918	IHU_PC_89_Bacteria_79918	IHU_PO_89_Bacteria_79918	IHU_PF_89_Bacteria_79918	IHU_PG_89_Bacteria_79918	0	0	0	0	0	0	0	0	0	0	0	0	0	0	0	0	0	0	0	0	0	0	0	0	0	0	0	0	0	0	0	0	0	0	0	0	0	0	0	0	0	0	0	0	0	0	0	0	0	0	0	0	0	0	0	0	0	0	0
IHU_PS_89_Bacteria_79941	Bacteria	IHU_PP_89_Bacteria_79941	IHU_PC_89_Bacteria_79941	IHU_PO_89_Bacteria_79941	IHU_PF_89_Bacteria_79941	IHU_PG_89_Bacteria_79941	0	0	0	0	0	0	0	0	0	0	0	0	0	0	0	0	0	0	0	0	0	0	0	0	0	0	0	0	0	0	0	0	0	0	0	0	0	0	0	0	0	0	0	0	0	0	0	0	0	0	0	0	0	0	0	0	0	0	0
IHU_PS_89_Bacteria_79966	Bacteria	IHU_PP_89_Bacteria_79966	IHU_PC_89_Bacteria_79966	IHU_PO_89_Bacteria_79966	IHU_PF_89_Bacteria_79966	IHU_PG_89_Bacteria_79966	0	0	0	0	0	0	0	0	0	0	0	0	0	0	0	0	41	0	0	0	0	0	0	0	0	0	0	0	0	0	0	0	0	0	0	0	0	0	0	0	0	0	0	0	0	0	0	0	0	0	0	0	0	0	0	0	0	0	0
IHU_PS_89_Bacteria_79969	Bacteria	IHU_PP_89_Bacteria_79969	IHU_PC_89_Bacteria_79969	IHU_PO_89_Bacteria_79969	IHU_PF_89_Bacteria_79969	IHU_PG_89_Bacteria_79969	0	0	0	0	0	0	0	0	0	0	0	0	0	0	0	0	30	0	0	0	0	0	0	0	0	0	0	0	0	0	0	0	0	0	0	0	0	0	0	0	0	0	0	0	0	0	0	0	0	0	0	0	0	0	0	0	0	0	0
IHU_PS_89_Bacteria_79986	Bacteria	IHU_PP_89_Bacteria_79986	IHU_PC_89_Bacteria_79986	IHU_PO_89_Bacteria_79986	IHU_PF_89_Bacteria_79986	IHU_PG_89_Bacteria_79986	0	0	0	0	0	0	0	0	0	0	0	0	0	0	0	0	0	0	0	0	0	0	0	0	0	0	0	0	0	0	0	0	0	0	0	0	0	0	0	0	0	0	0	0	0	0	0	0	0	0	0	0	0	0	0	0	0	0	0
IHU_PS_89_Bacteria_80025	Bacteria	IHU_PP_89_Bacteria_80025	IHU_PC_89_Bacteria_80025	IHU_PO_89_Bacteria_80025	IHU_PF_89_Bacteria_80025	IHU_PG_89_Bacteria_80025	0	0	0	0	0	0	0	0	0	0	0	0	0	0	0	0	0	0	0	0	0	0	0	0	0	0	0	0	0	0	0	0	0	0	0	0	0	0	0	0	0	0	0	0	0	0	0	0	0	0	0	0	0	0	0	0	0	0	0
IHU_PS_89_Bacteria_80036	Bacteria	IHU_PP_89_Bacteria_80036	IHU_PC_89_Bacteria_80036	IHU_PO_89_Bacteria_80036	IHU_PF_89_Bacteria_80036	IHU_PG_89_Bacteria_80036	0	0	0	0	0	0	0	0	0	0	0	0	0	0	0	0	0	0	0	0	0	0	0	0	0	0	0	0	0	0	0	0	0	0	0	0	0	0	0	0	0	0	0	0	0	0	0	0	0	0	0	0	0	0	0	0	0	0	0
IHU_PS_89_Bacteria_80057	Bacteria	IHU_PP_89_Bacteria_80057	IHU_PC_89_Bacteria_80057	IHU_PO_89_Bacteria_80057	IHU_PF_89_Bacteria_80057	IHU_PG_89_Bacteria_80057	0	0	0	0	0	0	0	0	0	0	0	0	0	0	0	0	0	0	0	0	0	0	0	0	0	0	0	0	0	0	0	0	0	0	0	0	0	0	0	0	0	0	0	0	0	0	0	0	0	0	0	0	0	0	0	0	0	0	0
IHU_PS_89_Bacteria_80061	Bacteria	IHU_PP_89_Bacteria_80061	IHU_PC_89_Bacteria_80061	IHU_PO_89_Bacteria_80061	IHU_PF_89_Bacteria_80061	IHU_PG_89_Bacteria_80061	0	0	0	0	0	0	0	0	0	0	0	0	0	0	0	0	0	0	0	0	0	0	0	0	0	0	0	0	0	0	0	0	0	0	0	0	0	0	0	0	0	0	0	0	0	0	0	0	0	0	0	0	0	0	0	0	0	0	0
IHU_PS_89_Bacteria_80068	Bacteria	IHU_PP_89_Bacteria_80068	IHU_PC_89_Bacteria_80068	IHU_PO_89_Bacteria_80068	IHU_PF_89_Bacteria_80068	IHU_PG_89_Bacteria_80068	0	0	0	0	0	0	0	0	0	0	0	0	0	0	0	0	0	0	0	0	0	0	0	0	0	0	0	0	0	0	0	0	0	0	0	0	0	0	0	0	0	0	0	0	0	0	0	0	0	0	0	0	0	0	0	0	0	0	0
IHU_PS_89_Bacteria_80070	Bacteria	IHU_PP_89_Bacteria_80070	IHU_PC_89_Bacteria_80070	IHU_PO_89_Bacteria_80070	IHU_PF_89_Bacteria_80070	IHU_PG_89_Bacteria_80070	0	0	0	0	0	0	0	0	0	0	0	0	0	0	0	0	0	0	0	0	0	0	0	0	0	0	0	0	0	0	0	0	0	0	0	0	0	0	0	0	0	0	0	0	0	0	0	0	0	0	0	0	0	0	0	0	0	0	0
IHU_PS_89_Bacteria_80076	Bacteria	IHU_PP_89_Bacteria_80076	IHU_PC_89_Bacteria_80076	IHU_PO_89_Bacteria_80076	IHU_PF_89_Bacteria_80076	IHU_PG_89_Bacteria_80076	0	0	0	0	0	0	0	0	0	0	0	0	0	0	0	0	0	0	0	0	0	0	0	0	0	0	0	0	0	0	0	0	0	0	0	0	0	0	0	0	0	0	0	0	0	0	0	0	0	0	0	0	0	0	0	0	0	0	0
IHU_PS_89_Bacteria_80085	Bacteria	IHU_PP_89_Bacteria_80085	IHU_PC_89_Bacteria_80085	IHU_PO_89_Bacteria_80085	IHU_PF_89_Bacteria_80085	IHU_PG_89_Bacteria_80085	0	0	0	0	0	0	0	0	0	0	0	0	0	0	0	0	0	0	0	0	0	0	0	0	0	0	0	0	0	0	0	0	0	0	0	0	0	0	0	0	0	0	0	0	0	0	0	0	0	0	0	0	0	0	0	0	0	0	0
IHU_PS_89_Bacteria_80098	Bacteria	IHU_PP_89_Bacteria_80098	IHU_PC_89_Bacteria_80098	IHU_PO_89_Bacteria_80098	IHU_PF_89_Bacteria_80098	IHU_PG_89_Bacteria_80098	0	0	0	0	0	0	0	0	0	0	0	0	0	0	0	0	0	0	0	0	0	0	0	0	0	0	0	0	0	0	0	0	0	0	0	0	0	0	0	0	0	0	0	0	0	0	0	0	0	0	0	0	0	0	0	0	0	0	0
IHU_PS_89_Bacteria_80101	Bacteria	IHU_PP_89_Bacteria_80101	IHU_PC_89_Bacteria_80101	IHU_PO_89_Bacteria_80101	IHU_PF_89_Bacteria_80101	IHU_PG_89_Bacteria_80101	0	0	0	0	0	0	0	0	0	0	0	0	0	0	0	0	0	0	0	0	0	0	0	0	0	0	0	0	0	0	0	0	0	0	0	0	0	0	0	0	0	0	0	0	0	0	0	0	0	0	0	0	0	0	0	0	0	0	0
IHU_PS_89_Bacteria_80114	Bacteria	IHU_PP_89_Bacteria_80114	IHU_PC_89_Bacteria_80114	IHU_PO_89_Bacteria_80114	IHU_PF_89_Bacteria_80114	IHU_PG_89_Bacteria_80114	32	0	0	0	0	0	0	0	0	45	0	0	0	0	0	0	0	0	0	0	0	0	0	0	0	0	0	0	0	0	0	0	0	0	0	0	0	0	0	0	0	0	0	0	0	0	0	0	0	0	0	0	0	0	0	0	0	0	0
IHU_PS_89_Bacteria_80117	Bacteria	IHU_PP_89_Bacteria_80117	IHU_PC_89_Bacteria_80117	IHU_PO_89_Bacteria_80117	IHU_PF_89_Bacteria_80117	IHU_PG_89_Bacteria_80117	0	0	0	0	0	0	0	0	0	0	0	0	0	0	0	0	0	0	0	0	0	0	0	0	0	0	0	0	0	0	0	0	0	0	0	0	0	0	0	0	0	0	0	0	0	0	0	0	0	0	0	0	0	0	0	0	0	0	0
IHU_PS_89_Bacteria_80127	Bacteria	IHU_PP_89_Bacteria_80127	IHU_PC_89_Bacteria_80127	IHU_PO_89_Bacteria_80127	IHU_PF_89_Bacteria_80127	IHU_PG_89_Bacteria_80127	0	0	0	0	0	0	0	0	0	0	0	0	0	0	0	0	0	0	0	0	0	0	0	0	0	0	0	0	0	0	0	0	0	0	0	0	0	0	0	0	0	0	0	0	0	0	0	0	0	0	0	0	0	0	0	0	0	0	0
IHU_PS_89_Bacteria_80133	Bacteria	IHU_PP_89_Bacteria_80133	IHU_PC_89_Bacteria_80133	IHU_PO_89_Bacteria_80133	IHU_PF_89_Bacteria_80133	IHU_PG_89_Bacteria_80133	0	0	0	0	0	0	0	0	0	0	0	0	0	0	0	0	0	0	0	0	0	0	0	0	0	0	0	0	0	0	0	0	0	0	0	0	0	0	0	0	0	0	0	0	0	0	0	0	0	0	0	0	0	0	0	0	0	0	0
IHU_PS_89_Bacteria_80143	Bacteria	IHU_PP_89_Bacteria_80143	IHU_PC_89_Bacteria_80143	IHU_PO_89_Bacteria_80143	IHU_PF_89_Bacteria_80143	IHU_PG_89_Bacteria_80143	0	0	0	0	0	0	0	0	0	0	0	0	0	0	0	0	51	0	0	0	0	0	0	0	0	0	0	0	0	0	0	0	0	0	0	0	0	0	0	0	0	0	0	0	0	0	0	0	0	0	0	0	0	0	0	0	0	0	0
IHU_PS_89_Bacteria_80154	Bacteria	IHU_PP_89_Bacteria_80154	IHU_PC_89_Bacteria_80154	IHU_PO_89_Bacteria_80154	IHU_PF_89_Bacteria_80154	IHU_PG_89_Bacteria_80154	0	0	0	0	0	0	0	0	0	0	0	0	0	0	0	0	0	0	0	0	0	0	0	0	0	0	0	0	0	0	0	0	0	0	0	0	0	0	0	0	0	0	0	0	0	0	0	0	0	0	0	0	0	0	0	0	0	0	0
IHU_PS_89_Bacteria_80205	Bacteria	IHU_PP_89_Bacteria_80205	IHU_PC_89_Bacteria_80205	IHU_PO_89_Bacteria_80205	IHU_PF_89_Bacteria_80205	IHU_PG_89_Bacteria_80205	0	0	0	0	0	0	0	0	0	0	0	0	0	0	0	0	0	0	0	0	0	0	0	0	0	0	0	0	0	0	0	0	0	0	0	0	0	0	0	0	0	0	0	0	0	0	0	0	0	0	0	0	0	0	0	0	0	0	0
IHU_PS_89_Bacteria_80212	Bacteria	IHU_PP_89_Bacteria_80212	IHU_PC_89_Bacteria_80212	IHU_PO_89_Bacteria_80212	IHU_PF_89_Bacteria_80212	IHU_PG_89_Bacteria_80212	0	0	0	0	0	0	0	0	0	0	0	0	0	0	0	0	0	0	0	0	0	0	0	0	0	0	0	0	0	0	0	0	0	0	0	0	0	0	0	0	0	0	0	0	0	0	0	0	0	0	0	0	0	0	0	0	0	0	0
IHU_PS_89_Bacteria_80220	Bacteria	IHU_PP_89_Bacteria_80220	IHU_PC_89_Bacteria_80220	IHU_PO_89_Bacteria_80220	IHU_PF_89_Bacteria_80220	IHU_PG_89_Bacteria_80220	0	0	0	0	0	0	0	0	0	0	0	0	0	0	0	0	0	0	0	0	0	0	0	0	0	0	0	0	0	0	0	0	0	0	0	0	0	0	0	0	0	0	0	0	0	0	0	0	0	0	0	0	0	0	0	0	0	0	0
IHU_PS_89_Bacteria_80228	Bacteria	IHU_PP_89_Bacteria_80228	IHU_PC_89_Bacteria_80228	IHU_PO_89_Bacteria_80228	IHU_PF_89_Bacteria_80228	IHU_PG_89_Bacteria_80228	0	0	0	0	0	0	0	0	0	0	0	0	0	0	0	0	0	0	0	0	0	0	0	0	0	0	0	0	0	0	0	0	0	0	0	0	0	0	0	0	0	0	0	0	0	0	0	0	0	0	0	0	0	0	0	0	0	0	0
IHU_PS_89_Bacteria_80273	Bacteria	IHU_PP_89_Bacteria_80273	IHU_PC_89_Bacteria_80273	IHU_PO_89_Bacteria_80273	IHU_PF_89_Bacteria_80273	IHU_PG_89_Bacteria_80273	0	0	0	0	0	0	0	0	0	0	0	0	0	0	0	0	0	0	0	0	0	0	0	0	0	0	0	0	0	0	0	0	0	0	0	0	0	0	0	0	0	0	44	0	0	0	0	0	0	0	0	0	0	0	0	0	0	0	0
IHU_PS_89_Bacteria_80315	Bacteria	IHU_PP_89_Bacteria_80315	IHU_PC_89_Bacteria_80315	IHU_PO_89_Bacteria_80315	IHU_PF_89_Bacteria_80315	IHU_PG_89_Bacteria_80315	0	0	0	0	0	0	0	0	0	0	0	0	0	0	0	0	0	0	0	0	0	0	0	0	0	0	0	0	0	0	0	0	0	0	0	0	0	0	0	0	0	0	0	0	0	0	0	0	0	0	0	0	0	0	0	0	0	0	0
IHU_PS_89_Bacteria_80331	Bacteria	IHU_PP_89_Bacteria_80331	IHU_PC_89_Bacteria_80331	IHU_PO_89_Bacteria_80331	IHU_PF_89_Bacteria_80331	IHU_PG_89_Bacteria_80331	0	0	0	0	0	0	0	0	0	0	0	0	0	0	0	0	0	0	0	0	0	0	0	0	0	0	0	0	0	0	0	0	0	0	0	0	0	0	0	0	0	0	0	0	0	0	0	0	0	0	0	0	0	0	0	0	0	0	0
IHU_PS_89_Bacteria_80346	Bacteria	IHU_PP_89_Bacteria_80346	IHU_PC_89_Bacteria_80346	IHU_PO_89_Bacteria_80346	IHU_PF_89_Bacteria_80346	IHU_PG_89_Bacteria_80346	0	0	0	0	0	0	0	0	0	0	0	0	0	0	0	0	0	0	0	0	0	0	0	0	0	0	0	0	0	0	0	0	0	0	0	0	0	0	0	0	0	0	0	0	0	0	0	0	0	0	0	0	0	0	0	0	0	0	0
IHU_PS_89_Bacteria_80356	Bacteria	IHU_PP_89_Bacteria_80356	IHU_PC_89_Bacteria_80356	IHU_PO_89_Bacteria_80356	IHU_PF_89_Bacteria_80356	IHU_PG_89_Bacteria_80356	0	0	0	0	0	0	0	0	0	0	0	0	0	0	0	0	0	0	0	0	0	0	0	0	0	0	0	0	0	0	0	0	0	0	0	0	0	0	0	0	0	0	0	0	0	0	0	0	0	0	0	0	0	0	0	0	0	0	0
IHU_PS_89_Bacteria_80367	Bacteria	IHU_PP_89_Bacteria_80367	IHU_PC_89_Bacteria_80367	IHU_PO_89_Bacteria_80367	IHU_PF_89_Bacteria_80367	IHU_PG_89_Bacteria_80367	0	0	0	0	0	0	0	0	0	0	0	0	0	0	0	0	0	0	0	0	0	0	0	0	0	0	0	0	0	0	0	0	0	0	0	0	0	0	0	0	0	0	0	0	0	0	0	0	0	0	0	0	0	0	0	0	0	0	0
IHU_PS_89_Bacteria_80379	Bacteria	IHU_PP_89_Bacteria_80379	IHU_PC_89_Bacteria_80379	IHU_PO_89_Bacteria_80379	IHU_PF_89_Bacteria_80379	IHU_PG_89_Bacteria_80379	0	0	0	0	0	0	0	0	0	0	0	0	0	0	0	0	0	0	0	0	0	0	0	0	0	0	0	0	0	0	0	0	0	0	0	0	0	0	0	0	0	0	0	0	0	0	0	0	0	0	0	0	0	0	0	0	0	0	0
IHU_PS_89_Bacteria_80384	Bacteria	IHU_PP_89_Bacteria_80384	IHU_PC_89_Bacteria_80384	IHU_PO_89_Bacteria_80384	IHU_PF_89_Bacteria_80384	IHU_PG_89_Bacteria_80384	0	0	0	0	0	0	0	0	0	0	0	0	0	0	0	0	0	0	0	0	0	0	0	0	0	0	0	0	0	0	0	0	0	0	0	0	0	0	0	0	0	0	0	0	0	0	0	0	0	0	0	0	0	0	0	0	0	0	0
IHU_PS_89_Bacteria_80395	Bacteria	IHU_PP_89_Bacteria_80395	IHU_PC_89_Bacteria_80395	IHU_PO_89_Bacteria_80395	IHU_PF_89_Bacteria_80395	IHU_PG_89_Bacteria_80395	0	0	0	0	0	0	0	0	0	0	0	0	0	0	0	0	0	0	0	0	0	0	0	0	0	0	0	0	0	0	0	0	0	0	0	0	0	0	0	0	0	0	0	0	0	0	0	0	0	0	0	0	0	0	0	0	0	0	0
IHU_PS_89_Bacteria_80407	Bacteria	IHU_PP_89_Bacteria_80407	IHU_PC_89_Bacteria_80407	IHU_PO_89_Bacteria_80407	IHU_PF_89_Bacteria_80407	IHU_PG_89_Bacteria_80407	0	0	0	0	0	0	0	0	0	0	0	0	0	0	0	0	0	0	0	0	0	0	0	0	0	0	0	0	0	0	0	0	0	0	0	0	0	0	0	0	0	0	0	0	0	0	0	0	0	0	0	0	0	0	0	0	0	0	0
IHU_PS_89_Bacteria_80458	Bacteria	IHU_PP_89_Bacteria_80458	IHU_PC_89_Bacteria_80458	IHU_PO_89_Bacteria_80458	IHU_PF_89_Bacteria_80458	IHU_PG_89_Bacteria_80458	0	0	0	0	0	0	0	0	0	0	0	0	0	0	0	0	0	0	0	0	0	0	0	0	0	0	0	0	0	0	0	0	0	0	0	0	0	0	0	0	0	0	0	0	0	0	0	0	0	0	0	0	0	0	0	0	0	0	0
IHU_PS_89_Bacteria_80501	Bacteria	IHU_PP_89_Bacteria_80501	IHU_PC_89_Bacteria_80501	IHU_PO_89_Bacteria_80501	IHU_PF_89_Bacteria_80501	IHU_PG_89_Bacteria_80501	0	0	0	0	0	0	0	0	0	0	0	0	0	0	0	0	0	0	0	0	0	0	0	0	0	0	0	0	0	0	0	0	0	0	0	0	0	0	0	0	0	0	0	0	0	0	0	0	0	0	0	0	0	0	0	0	0	0	0
IHU_PS_89_Bacteria_80510	Bacteria	IHU_PP_89_Bacteria_80510	IHU_PC_89_Bacteria_80510	IHU_PO_89_Bacteria_80510	IHU_PF_89_Bacteria_80510	IHU_PG_89_Bacteria_80510	0	0	0	0	0	0	0	0	0	0	0	0	0	0	0	0	0	0	0	0	0	0	0	0	0	0	0	0	0	0	0	0	0	0	0	0	0	0	0	0	0	0	0	0	0	0	0	0	0	0	0	0	0	0	0	0	0	0	0
IHU_PS_89_Bacteria_80511	Bacteria	IHU_PP_89_Bacteria_80511	IHU_PC_89_Bacteria_80511	IHU_PO_89_Bacteria_80511	IHU_PF_89_Bacteria_80511	IHU_PG_89_Bacteria_80511	0	0	0	0	0	0	0	0	0	0	0	0	0	0	0	0	0	0	0	0	0	0	0	0	0	0	0	0	0	0	0	0	0	0	0	0	0	0	0	0	0	0	0	0	0	0	0	0	0	0	0	0	0	0	0	0	0	0	0
IHU_PS_89_Bacteria_80534	Bacteria	IHU_PP_89_Bacteria_80534	IHU_PC_89_Bacteria_80534	IHU_PO_89_Bacteria_80534	IHU_PF_89_Bacteria_80534	IHU_PG_89_Bacteria_80534	0	0	0	0	0	0	0	0	0	0	0	0	0	0	0	0	0	0	0	0	0	0	0	0	0	0	0	0	0	0	0	0	0	0	0	0	0	0	0	0	0	0	0	0	0	0	0	0	0	0	0	0	0	0	0	0	0	0	0
IHU_PS_89_Bacteria_80556	Bacteria	IHU_PP_89_Bacteria_80556	IHU_PC_89_Bacteria_80556	IHU_PO_89_Bacteria_80556	IHU_PF_89_Bacteria_80556	IHU_PG_89_Bacteria_80556	0	0	0	0	0	0	0	0	0	0	0	0	0	0	0	0	0	0	0	0	0	0	0	0	0	0	0	0	0	0	0	0	0	0	0	0	0	0	0	0	0	0	0	0	0	0	0	0	0	0	0	0	0	0	0	0	0	0	0
IHU_PS_89_Bacteria_80566	Bacteria	IHU_PP_89_Bacteria_80566	IHU_PC_89_Bacteria_80566	IHU_PO_89_Bacteria_80566	IHU_PF_89_Bacteria_80566	IHU_PG_89_Bacteria_80566	0	0	0	0	0	0	0	0	0	0	0	0	0	0	0	0	0	0	0	0	0	0	0	0	0	0	0	0	0	0	0	0	0	0	0	0	0	0	0	0	0	0	0	34	0	0	0	0	0	0	0	0	0	0	0	0	0	0	0
IHU_PS_89_Bacteria_80588	Bacteria	IHU_PP_89_Bacteria_80588	IHU_PC_89_Bacteria_80588	IHU_PO_89_Bacteria_80588	IHU_PF_89_Bacteria_80588	IHU_PG_89_Bacteria_80588	0	0	0	0	0	0	0	0	0	0	0	0	0	0	0	0	0	0	0	0	0	0	0	0	0	0	0	0	0	0	0	0	0	0	0	0	0	0	0	0	0	0	0	0	0	0	0	0	0	0	0	0	0	0	0	0	0	0	0
IHU_PS_89_Bacteria_80599	Bacteria	IHU_PP_89_Bacteria_80599	IHU_PC_89_Bacteria_80599	IHU_PO_89_Bacteria_80599	IHU_PF_89_Bacteria_80599	IHU_PG_89_Bacteria_80599	0	0	0	0	0	0	0	0	0	0	0	0	0	0	0	0	0	0	0	0	0	0	0	0	0	0	0	0	0	0	0	0	0	0	0	0	0	0	0	0	0	0	0	0	0	0	0	0	0	0	0	0	0	0	0	0	0	0	0
IHU_PS_89_Bacteria_80600	Bacteria	IHU_PP_89_Bacteria_80600	IHU_PC_89_Bacteria_80600	IHU_PO_89_Bacteria_80600	IHU_PF_89_Bacteria_80600	IHU_PG_89_Bacteria_80600	0	0	0	0	0	0	0	0	0	0	0	0	0	0	0	0	0	0	0	0	0	0	0	0	0	0	0	0	0	0	0	0	0	0	0	0	0	0	0	0	0	0	0	33	0	0	0	0	0	0	0	0	0	0	0	0	0	0	0
IHU_PS_89_Bacteria_80682	Bacteria	IHU_PP_89_Bacteria_80682	IHU_PC_89_Bacteria_80682	IHU_PO_89_Bacteria_80682	IHU_PF_89_Bacteria_80682	IHU_PG_89_Bacteria_80682	0	0	0	0	0	0	0	0	0	0	0	0	0	0	0	0	0	0	0	0	0	0	0	0	0	0	0	0	0	0	0	0	0	0	0	0	0	0	0	0	0	0	0	0	0	0	0	0	0	0	0	0	0	0	0	0	0	0	0
IHU_PS_89_Bacteria_80692	Bacteria	IHU_PP_89_Bacteria_80692	IHU_PC_89_Bacteria_80692	IHU_PO_89_Bacteria_80692	IHU_PF_89_Bacteria_80692	IHU_PG_89_Bacteria_80692	0	0	0	0	0	0	0	0	0	0	0	0	0	0	0	0	0	0	0	0	0	0	0	0	0	0	0	0	0	0	0	0	0	0	0	0	0	0	0	0	0	0	0	0	0	0	0	0	0	0	0	0	0	0	0	0	0	0	0
IHU_PS_89_Bacteria_80709	Bacteria	IHU_PP_89_Bacteria_80709	IHU_PC_89_Bacteria_80709	IHU_PO_89_Bacteria_80709	IHU_PF_89_Bacteria_80709	IHU_PG_89_Bacteria_80709	0	0	0	0	0	0	0	0	0	0	0	0	0	0	0	0	0	0	0	0	0	0	0	0	0	0	0	0	0	0	0	0	0	0	0	0	0	0	0	0	0	0	0	0	0	0	0	0	0	0	0	0	0	0	0	0	0	0	0
IHU_PS_89_Bacteria_80710	Bacteria	IHU_PP_89_Bacteria_80710	IHU_PC_89_Bacteria_80710	IHU_PO_89_Bacteria_80710	IHU_PF_89_Bacteria_80710	IHU_PG_89_Bacteria_80710	0	0	0	0	0	0	0	0	0	0	0	0	0	0	0	0	0	0	0	0	0	0	0	0	0	0	0	0	0	0	0	0	0	0	0	0	0	0	0	0	0	0	0	0	0	0	0	0	0	0	0	0	0	0	0	0	0	0	0
IHU_PS_89_Bacteria_80753	Bacteria	IHU_PP_89_Bacteria_80753	IHU_PC_89_Bacteria_80753	IHU_PO_89_Bacteria_80753	IHU_PF_89_Bacteria_80753	IHU_PG_89_Bacteria_80753	0	0	0	0	0	0	0	0	0	0	0	0	0	0	0	0	0	0	0	0	0	0	0	0	0	0	0	0	0	0	0	0	0	0	0	0	0	0	0	0	0	0	0	0	0	0	0	0	0	0	0	0	0	0	0	0	0	0	0
IHU_PS_89_Bacteria_80819	Bacteria	IHU_PP_89_Bacteria_80819	IHU_PC_89_Bacteria_80819	IHU_PO_89_Bacteria_80819	IHU_PF_89_Bacteria_80819	IHU_PG_89_Bacteria_80819	0	0	0	0	0	0	0	0	0	0	0	0	0	0	0	0	0	0	0	0	0	0	0	0	0	0	0	0	0	0	0	0	0	0	0	0	0	0	0	0	0	0	0	0	0	0	0	0	0	0	0	0	0	0	0	0	0	0	0
IHU_PS_89_Bacteria_80865	Bacteria	IHU_PP_89_Bacteria_80865	IHU_PC_89_Bacteria_80865	IHU_PO_89_Bacteria_80865	IHU_PF_89_Bacteria_80865	IHU_PG_89_Bacteria_80865	0	0	0	0	0	0	0	0	0	0	0	0	0	0	0	0	0	0	0	0	0	0	0	0	0	0	0	0	0	0	0	0	0	0	0	0	0	0	0	0	0	0	0	0	0	0	0	0	0	0	0	0	0	0	0	0	0	0	0
IHU_PS_89_Bacteria_80947	Bacteria	IHU_PP_89_Bacteria_80947	IHU_PC_89_Bacteria_80947	IHU_PO_89_Bacteria_80947	IHU_PF_89_Bacteria_80947	IHU_PG_89_Bacteria_80947	0	0	0	0	0	0	0	0	0	0	0	0	0	0	0	0	0	0	0	0	0	0	0	0	0	0	0	0	0	0	0	0	0	0	0	0	0	0	0	0	0	0	0	0	0	0	0	0	0	0	0	0	0	0	0	0	0	0	0
IHU_PS_89_Bacteria_81045	Bacteria	IHU_PP_89_Bacteria_81045	IHU_PC_89_Bacteria_81045	IHU_PO_89_Bacteria_81045	IHU_PF_89_Bacteria_81045	IHU_PG_89_Bacteria_81045	0	0	0	0	0	0	0	0	0	0	0	0	0	0	0	0	0	0	0	0	0	0	0	0	0	0	0	0	0	0	0	0	0	0	0	0	0	0	0	0	0	0	0	0	0	0	0	0	0	0	0	0	0	0	0	0	0	0	0
IHU_PS_89_Bacteria_81047	Bacteria	IHU_PP_89_Bacteria_81047	IHU_PC_89_Bacteria_81047	IHU_PO_89_Bacteria_81047	IHU_PF_89_Bacteria_81047	IHU_PG_89_Bacteria_81047	0	0	0	0	0	0	0	0	0	0	0	0	0	0	0	0	0	0	0	0	0	0	0	0	0	0	0	0	0	0	0	0	0	0	0	0	0	0	0	0	0	0	0	0	0	0	0	0	0	0	0	0	0	0	0	0	0	0	0
IHU_PS_89_Bacteria_81059	Bacteria	IHU_PP_89_Bacteria_81059	IHU_PC_89_Bacteria_81059	IHU_PO_89_Bacteria_81059	IHU_PF_89_Bacteria_81059	IHU_PG_89_Bacteria_81059	0	0	0	0	0	0	0	0	0	0	0	0	0	0	0	0	0	0	0	0	0	0	0	0	0	0	0	0	0	0	0	0	0	0	0	0	0	0	0	0	0	0	0	0	0	0	0	0	0	0	0	0	0	0	0	0	0	0	0
IHU_PS_89_Bacteria_81130	Bacteria	IHU_PP_89_Bacteria_81130	IHU_PC_89_Bacteria_81130	IHU_PO_89_Bacteria_81130	IHU_PF_89_Bacteria_81130	IHU_PG_89_Bacteria_81130	0	0	0	0	0	0	0	0	0	0	0	0	0	0	0	0	0	0	0	0	0	0	0	0	0	0	0	0	0	0	0	0	0	0	0	0	0	0	0	0	0	0	0	0	0	0	0	0	0	0	0	0	0	0	0	0	0	0	0
IHU_PS_89_Bacteria_81204	Bacteria	IHU_PP_89_Bacteria_81204	IHU_PC_89_Bacteria_81204	IHU_PO_89_Bacteria_81204	IHU_PF_89_Bacteria_81204	IHU_PG_89_Bacteria_81204	0	0	0	0	0	0	0	0	0	0	0	0	0	0	0	0	0	0	0	0	0	0	0	0	0	0	0	0	0	0	0	0	0	0	0	0	0	0	0	0	0	0	0	0	0	0	0	0	0	0	0	0	0	0	0	0	0	0	0
IHU_PS_89_Bacteria_81232	Bacteria	IHU_PP_89_Bacteria_81232	IHU_PC_89_Bacteria_81232	IHU_PO_89_Bacteria_81232	IHU_PF_89_Bacteria_81232	IHU_PG_89_Bacteria_81232	0	0	0	0	0	0	0	0	0	0	0	0	0	0	0	0	0	0	0	0	0	0	0	0	0	0	0	0	0	0	0	0	0	0	0	0	0	0	0	0	0	0	0	0	0	0	0	0	0	0	0	0	0	0	0	0	0	0	0
IHU_PS_89_Bacteria_81292	Bacteria	IHU_PP_89_Bacteria_81292	IHU_PC_89_Bacteria_81292	IHU_PO_89_Bacteria_81292	IHU_PF_89_Bacteria_81292	IHU_PG_89_Bacteria_81292	0	0	0	0	0	0	0	0	0	0	0	0	0	0	0	0	0	0	0	0	0	0	0	0	0	0	0	0	0	0	0	0	0	0	0	0	0	0	0	0	0	0	0	0	0	0	0	0	0	0	0	0	0	0	0	0	0	0	0
IHU_PS_89_Bacteria_81308	Bacteria	IHU_PP_89_Bacteria_81308	IHU_PC_89_Bacteria_81308	IHU_PO_89_Bacteria_81308	IHU_PF_89_Bacteria_81308	IHU_PG_89_Bacteria_81308	0	0	0	0	0	0	0	0	0	0	0	0	0	0	0	0	0	0	0	0	0	0	0	0	0	0	0	0	0	0	0	0	0	0	0	0	0	0	0	0	0	0	0	0	0	0	0	0	0	0	0	0	0	0	0	0	0	0	0
IHU_PS_89_Bacteria_81319	Bacteria	IHU_PP_89_Bacteria_81319	IHU_PC_89_Bacteria_81319	IHU_PO_89_Bacteria_81319	IHU_PF_89_Bacteria_81319	IHU_PG_89_Bacteria_81319	0	0	0	0	0	0	0	0	0	0	0	0	0	0	0	0	0	0	0	0	0	0	0	0	0	0	0	0	0	0	0	0	0	0	0	0	0	0	0	0	0	0	0	0	0	0	0	0	0	0	0	0	0	0	0	0	0	0	0
IHU_PS_89_Bacteria_81370	Bacteria	IHU_PP_89_Bacteria_81370	IHU_PC_89_Bacteria_81370	IHU_PO_89_Bacteria_81370	IHU_PF_89_Bacteria_81370	IHU_PG_89_Bacteria_81370	0	0	0	0	0	0	0	0	0	0	0	0	0	0	0	0	0	0	0	0	0	0	0	0	0	0	0	0	0	0	0	0	0	0	0	0	0	0	0	0	0	0	0	0	0	0	0	0	0	0	0	0	0	0	0	0	0	0	0
IHU_PS_89_Bacteria_81384	Bacteria	IHU_PP_89_Bacteria_81384	IHU_PC_89_Bacteria_81384	IHU_PO_89_Bacteria_81384	IHU_PF_89_Bacteria_81384	IHU_PG_89_Bacteria_81384	0	0	0	0	0	0	0	0	0	0	0	0	0	0	0	0	0	0	0	0	0	0	0	0	0	0	0	0	0	0	0	0	0	0	0	0	0	0	0	0	0	0	0	0	0	0	0	0	0	0	0	0	0	0	0	0	0	0	0
IHU_PS_89_Bacteria_81491	Bacteria	IHU_PP_89_Bacteria_81491	IHU_PC_89_Bacteria_81491	IHU_PO_89_Bacteria_81491	IHU_PF_89_Bacteria_81491	IHU_PG_89_Bacteria_81491	0	0	0	0	0	0	0	0	0	0	0	0	0	0	0	0	0	0	0	0	0	0	0	0	0	0	0	0	0	0	0	0	0	0	0	0	0	0	0	0	0	0	0	0	0	0	0	0	0	0	0	0	0	0	0	0	0	0	0
IHU_PS_89_Bacteria_81529	Bacteria	IHU_PP_89_Bacteria_81529	IHU_PC_89_Bacteria_81529	IHU_PO_89_Bacteria_81529	IHU_PF_89_Bacteria_81529	IHU_PG_89_Bacteria_81529	0	0	0	0	0	0	0	0	0	0	0	0	0	0	0	0	0	0	0	0	0	0	0	0	0	0	0	0	0	0	0	0	0	0	0	0	0	0	0	0	0	0	0	0	0	0	0	0	0	0	0	0	0	0	0	0	0	0	0
IHU_PS_89_Bacteria_81541	Bacteria	IHU_PP_89_Bacteria_81541	IHU_PC_89_Bacteria_81541	IHU_PO_89_Bacteria_81541	IHU_PF_89_Bacteria_81541	IHU_PG_89_Bacteria_81541	0	0	0	0	0	0	0	0	0	0	0	0	0	0	0	0	0	0	0	0	0	0	0	0	0	0	0	0	0	0	0	0	0	0	0	0	0	0	0	0	0	0	0	0	0	0	0	0	0	0	0	0	0	0	0	0	0	0	0
IHU_PS_89_Bacteria_81558	Bacteria	IHU_PP_89_Bacteria_81558	IHU_PC_89_Bacteria_81558	IHU_PO_89_Bacteria_81558	IHU_PF_89_Bacteria_81558	IHU_PG_89_Bacteria_81558	0	0	0	0	0	0	0	0	0	0	0	0	0	0	0	0	0	0	0	0	0	0	0	0	0	0	0	0	0	0	0	0	0	0	0	0	0	0	0	0	0	0	0	0	0	0	0	0	0	0	0	0	0	0	0	0	0	0	0
IHU_PS_89_Bacteria_81588	Bacteria	IHU_PP_89_Bacteria_81588	IHU_PC_89_Bacteria_81588	IHU_PO_89_Bacteria_81588	IHU_PF_89_Bacteria_81588	IHU_PG_89_Bacteria_81588	0	0	0	0	0	0	0	0	0	0	0	0	0	0	0	0	0	0	0	0	0	0	0	0	0	0	0	0	0	0	0	0	0	0	0	0	0	0	0	0	0	0	0	0	0	0	0	0	0	0	0	0	0	0	0	0	0	0	0
IHU_PS_89_Bacteria_81696	Bacteria	IHU_PP_89_Bacteria_81696	IHU_PC_89_Bacteria_81696	IHU_PO_89_Bacteria_81696	IHU_PF_89_Bacteria_81696	IHU_PG_89_Bacteria_81696	0	0	0	0	0	0	0	0	0	0	0	0	0	0	0	0	0	0	0	0	0	0	0	0	0	0	0	0	0	0	0	0	0	0	0	0	0	0	0	0	0	0	0	0	0	0	0	0	0	0	0	0	0	0	0	0	0	0	0
IHU_PS_89_Bacteria_81701	Bacteria	IHU_PP_89_Bacteria_81701	IHU_PC_89_Bacteria_81701	IHU_PO_89_Bacteria_81701	IHU_PF_89_Bacteria_81701	IHU_PG_89_Bacteria_81701	0	0	0	0	0	0	0	0	0	0	0	0	0	0	0	0	0	0	0	0	0	0	0	0	0	0	0	0	0	0	0	0	0	0	0	0	0	0	0	0	0	0	0	0	0	0	0	0	0	0	0	0	0	0	0	0	0	0	0
IHU_PS_89_Bacteria_81811	Bacteria	IHU_PP_89_Bacteria_81811	IHU_PC_89_Bacteria_81811	IHU_PO_89_Bacteria_81811	IHU_PF_89_Bacteria_81811	IHU_PG_89_Bacteria_81811	0	0	0	0	0	0	0	0	0	0	0	0	0	0	0	0	0	0	0	0	0	0	0	0	0	0	0	0	0	0	0	0	0	0	0	0	0	0	0	0	0	0	0	0	0	0	0	0	0	0	0	0	0	0	0	0	0	0	0
IHU_PS_89_Bacteria_81814	Bacteria	IHU_PP_89_Bacteria_81814	IHU_PC_89_Bacteria_81814	IHU_PO_89_Bacteria_81814	IHU_PF_89_Bacteria_81814	IHU_PG_89_Bacteria_81814	0	0	0	0	0	0	0	0	0	0	0	0	0	0	0	0	0	0	0	0	0	0	0	0	0	0	0	0	0	0	0	0	0	0	0	0	0	0	0	0	0	0	0	0	0	0	0	0	0	0	0	0	0	0	0	0	0	0	0
IHU_PS_89_Bacteria_81820	Bacteria	IHU_PP_89_Bacteria_81820	IHU_PC_89_Bacteria_81820	IHU_PO_89_Bacteria_81820	IHU_PF_89_Bacteria_81820	IHU_PG_89_Bacteria_81820	0	0	0	0	0	0	0	0	0	0	0	0	0	0	0	0	0	0	0	0	0	0	0	0	0	0	0	0	0	0	0	0	0	0	0	0	0	0	0	0	0	0	0	0	0	0	0	0	0	0	0	0	0	0	0	0	0	0	0
IHU_PS_89_Bacteria_81829	Bacteria	IHU_PP_89_Bacteria_81829	IHU_PC_89_Bacteria_81829	IHU_PO_89_Bacteria_81829	IHU_PF_89_Bacteria_81829	IHU_PG_89_Bacteria_81829	0	0	0	0	0	0	0	0	0	0	0	0	0	0	0	0	0	0	0	0	0	0	0	0	0	0	0	0	0	0	0	0	0	0	0	0	0	0	0	0	0	0	0	0	0	0	0	0	0	0	0	0	0	0	0	0	0	0	0
IHU_PS_89_Bacteria_81834	Bacteria	IHU_PP_89_Bacteria_81834	IHU_PC_89_Bacteria_81834	IHU_PO_89_Bacteria_81834	IHU_PF_89_Bacteria_81834	IHU_PG_89_Bacteria_81834	0	0	0	0	0	0	0	0	0	0	0	0	0	0	0	0	0	0	0	0	0	0	0	0	0	0	0	0	0	0	0	0	0	0	0	0	0	0	0	0	0	0	0	0	0	0	0	0	0	0	0	0	0	0	0	0	0	0	0
IHU_PS_89_Bacteria_81861	Bacteria	IHU_PP_89_Bacteria_81861	IHU_PC_89_Bacteria_81861	IHU_PO_89_Bacteria_81861	IHU_PF_89_Bacteria_81861	IHU_PG_89_Bacteria_81861	0	0	0	0	0	0	0	0	0	0	0	0	0	0	0	0	0	0	0	0	0	0	0	0	0	0	0	0	0	0	0	0	0	0	0	0	0	0	0	0	0	0	0	0	0	0	0	0	0	0	0	0	0	0	0	0	0	0	0
IHU_PS_89_Bacteria_81872	Bacteria	IHU_PP_89_Bacteria_81872	IHU_PC_89_Bacteria_81872	IHU_PO_89_Bacteria_81872	IHU_PF_89_Bacteria_81872	IHU_PG_89_Bacteria_81872	0	0	0	0	0	0	0	0	0	0	0	0	0	0	0	0	0	0	0	0	0	0	0	0	0	0	0	0	0	0	0	0	0	0	0	0	0	0	0	0	0	0	0	0	0	0	0	0	0	0	0	0	0	0	0	0	0	0	0
IHU_PS_89_Bacteria_81925	Bacteria	IHU_PP_89_Bacteria_81925	IHU_PC_89_Bacteria_81925	IHU_PO_89_Bacteria_81925	IHU_PF_89_Bacteria_81925	IHU_PG_89_Bacteria_81925	0	0	0	0	0	0	0	0	0	0	0	0	0	0	0	0	0	0	0	0	0	0	0	0	0	0	0	0	0	0	0	0	0	0	0	0	0	0	0	0	0	0	0	0	0	0	0	0	0	0	0	0	0	0	0	0	0	0	0
IHU_PS_89_Bacteria_81971	Bacteria	IHU_PP_89_Bacteria_81971	IHU_PC_89_Bacteria_81971	IHU_PO_89_Bacteria_81971	IHU_PF_89_Bacteria_81971	IHU_PG_89_Bacteria_81971	0	0	0	0	0	0	0	0	0	0	0	0	0	0	0	0	0	0	0	0	0	0	0	0	0	0	0	0	0	0	0	0	0	0	0	0	0	0	0	0	0	0	0	0	0	0	0	0	0	0	0	0	0	0	0	0	0	0	0
IHU_PS_89_Bacteria_81973	Bacteria	IHU_PP_89_Bacteria_81973	IHU_PC_89_Bacteria_81973	IHU_PO_89_Bacteria_81973	IHU_PF_89_Bacteria_81973	IHU_PG_89_Bacteria_81973	0	0	0	0	0	0	0	0	0	0	0	0	0	0	0	0	0	0	0	0	0	0	0	0	0	0	0	0	0	0	0	0	0	0	0	0	0	0	0	0	0	0	0	0	0	0	0	0	0	0	0	0	0	0	0	0	0	0	0
IHU_PS_89_Bacteria_82163	Bacteria	IHU_PP_89_Bacteria_82163	IHU_PC_89_Bacteria_82163	IHU_PO_89_Bacteria_82163	IHU_PF_89_Bacteria_82163	IHU_PG_89_Bacteria_82163	0	0	0	0	0	0	0	0	0	0	0	0	0	0	0	0	0	0	0	0	0	0	0	0	0	0	0	0	0	0	0	0	0	0	0	0	0	0	0	0	0	0	0	0	0	0	0	0	0	0	0	0	0	0	0	0	0	0	0
IHU_PS_89_Bacteria_82170	Bacteria	IHU_PP_89_Bacteria_82170	IHU_PC_89_Bacteria_82170	IHU_PO_89_Bacteria_82170	IHU_PF_89_Bacteria_82170	IHU_PG_89_Bacteria_82170	0	0	0	0	0	0	0	0	0	0	0	0	0	0	0	0	0	0	0	0	0	0	0	0	0	0	0	0	0	0	0	0	0	0	0	0	0	0	0	0	0	0	0	0	0	0	0	0	0	0	0	0	0	0	0	0	0	0	0
IHU_PS_89_Bacteria_82202	Bacteria	IHU_PP_89_Bacteria_82202	IHU_PC_89_Bacteria_82202	IHU_PO_89_Bacteria_82202	IHU_PF_89_Bacteria_82202	IHU_PG_89_Bacteria_82202	0	0	0	0	0	0	0	0	0	0	0	0	0	0	0	0	0	0	0	0	0	0	0	0	0	0	0	0	0	0	0	0	0	0	0	0	0	0	0	0	0	0	0	0	0	0	0	0	0	0	0	0	0	0	0	0	0	0	0
IHU_PS_89_Bacteria_82237	Bacteria	IHU_PP_89_Bacteria_82237	IHU_PC_89_Bacteria_82237	IHU_PO_89_Bacteria_82237	IHU_PF_89_Bacteria_82237	IHU_PG_89_Bacteria_82237	0	0	0	0	0	0	0	0	0	0	0	0	0	0	0	0	0	0	0	0	0	0	0	0	0	0	0	0	0	0	0	0	0	0	0	0	0	0	0	0	0	0	0	0	0	0	0	0	0	0	0	0	0	0	0	0	0	0	0
IHU_PS_89_Bacteria_82241	Bacteria	IHU_PP_89_Bacteria_82241	IHU_PC_89_Bacteria_82241	IHU_PO_89_Bacteria_82241	IHU_PF_89_Bacteria_82241	IHU_PG_89_Bacteria_82241	0	0	0	0	0	0	0	0	0	0	0	0	0	0	0	0	0	0	0	0	0	0	0	0	0	0	0	0	0	0	0	0	0	0	0	0	0	0	0	0	0	0	0	0	0	0	0	0	0	0	0	0	0	0	0	0	0	0	0
IHU_PS_89_Bacteria_82242	Bacteria	IHU_PP_89_Bacteria_82242	IHU_PC_89_Bacteria_82242	IHU_PO_89_Bacteria_82242	IHU_PF_89_Bacteria_82242	IHU_PG_89_Bacteria_82242	0	0	0	0	0	0	0	0	0	0	0	0	0	0	0	0	0	0	0	0	0	0	0	0	0	0	0	0	0	0	0	0	0	0	0	0	0	0	0	0	0	0	0	0	0	0	0	0	0	0	0	0	0	0	0	0	0	0	0
IHU_PS_89_Bacteria_82247	Bacteria	IHU_PP_89_Bacteria_82247	IHU_PC_89_Bacteria_82247	IHU_PO_89_Bacteria_82247	IHU_PF_89_Bacteria_82247	IHU_PG_89_Bacteria_82247	0	0	0	0	0	0	0	0	0	0	0	0	0	0	0	0	0	0	0	0	0	0	0	0	0	0	0	0	0	0	0	0	0	0	0	0	0	0	0	0	0	0	0	0	0	0	0	0	0	0	0	0	0	0	0	0	0	0	0
IHU_PS_89_Bacteria_82258	Bacteria	IHU_PP_89_Bacteria_82258	IHU_PC_89_Bacteria_82258	IHU_PO_89_Bacteria_82258	IHU_PF_89_Bacteria_82258	IHU_PG_89_Bacteria_82258	0	0	0	0	0	0	0	0	0	0	0	0	0	0	0	0	0	0	0	0	0	0	0	0	0	0	0	0	0	0	0	0	0	0	0	0	0	0	0	0	0	0	0	0	0	0	0	0	0	0	0	0	0	0	0	0	0	0	0
IHU_PS_89_Bacteria_82260	Bacteria	IHU_PP_89_Bacteria_82260	IHU_PC_89_Bacteria_82260	IHU_PO_89_Bacteria_82260	IHU_PF_89_Bacteria_82260	IHU_PG_89_Bacteria_82260	0	0	0	0	0	0	0	0	0	0	0	0	0	0	0	0	0	0	0	0	0	0	0	0	0	0	0	0	0	0	0	0	0	0	0	0	0	0	0	0	0	0	0	0	0	0	0	0	0	0	0	0	0	0	0	0	0	0	0
IHU_PS_89_Bacteria_82279	Bacteria	IHU_PP_89_Bacteria_82279	IHU_PC_89_Bacteria_82279	IHU_PO_89_Bacteria_82279	IHU_PF_89_Bacteria_82279	IHU_PG_89_Bacteria_82279	0	0	0	0	0	0	0	0	0	0	0	0	0	0	0	0	0	0	0	0	0	0	0	0	0	0	0	0	0	0	0	0	0	0	0	0	0	0	0	0	0	0	0	0	0	0	0	0	0	0	0	0	0	0	0	0	0	0	0
IHU_PS_89_Bacteria_82319	Bacteria	IHU_PP_89_Bacteria_82319	IHU_PC_89_Bacteria_82319	IHU_PO_89_Bacteria_82319	IHU_PF_89_Bacteria_82319	IHU_PG_89_Bacteria_82319	0	0	0	0	0	0	0	0	0	0	0	0	0	0	0	0	0	0	0	0	0	0	0	0	0	0	0	0	0	0	0	0	0	0	0	0	0	0	0	0	0	0	0	0	0	0	0	0	0	0	0	0	0	0	0	0	0	0	0
IHU_PS_89_Bacteria_82320	Bacteria	IHU_PP_89_Bacteria_82320	IHU_PC_89_Bacteria_82320	IHU_PO_89_Bacteria_82320	IHU_PF_89_Bacteria_82320	IHU_PG_89_Bacteria_82320	0	0	0	0	0	0	0	0	0	0	0	0	0	0	0	0	0	0	0	0	0	0	0	0	0	0	0	0	0	0	0	0	0	0	0	0	0	0	0	0	0	0	0	0	0	0	0	0	0	0	0	0	0	0	0	0	0	0	0
IHU_PS_89_Bacteria_82426	Bacteria	IHU_PP_89_Bacteria_82426	IHU_PC_89_Bacteria_82426	IHU_PO_89_Bacteria_82426	IHU_PF_89_Bacteria_82426	IHU_PG_89_Bacteria_82426	0	0	0	0	0	0	0	0	0	0	0	0	0	0	0	0	0	0	0	0	0	0	0	0	0	0	0	0	0	0	0	0	0	0	0	0	0	0	0	0	0	0	0	0	0	0	0	0	0	0	0	0	0	0	0	0	0	0	0
IHU_PS_89_Bacteria_82439	Bacteria	IHU_PP_89_Bacteria_82439	IHU_PC_89_Bacteria_82439	IHU_PO_89_Bacteria_82439	IHU_PF_89_Bacteria_82439	IHU_PG_89_Bacteria_82439	0	0	0	0	0	0	0	0	0	0	0	0	0	0	0	0	0	0	0	0	0	0	0	0	0	0	0	0	0	0	0	0	0	0	0	0	0	0	0	0	0	0	0	0	0	0	0	0	0	0	0	0	0	0	0	0	0	0	0
IHU_PS_89_Bacteria_82458	Bacteria	IHU_PP_89_Bacteria_82458	IHU_PC_89_Bacteria_82458	IHU_PO_89_Bacteria_82458	IHU_PF_89_Bacteria_82458	IHU_PG_89_Bacteria_82458	0	0	0	0	0	0	0	0	0	0	0	0	0	0	0	0	0	0	0	0	0	0	0	0	0	0	0	0	0	0	0	0	0	0	0	0	0	0	0	0	0	0	0	0	0	0	0	0	0	0	0	0	0	0	0	0	0	0	0
IHU_PS_89_Bacteria_82505	Bacteria	IHU_PP_89_Bacteria_82505	IHU_PC_89_Bacteria_82505	IHU_PO_89_Bacteria_82505	IHU_PF_89_Bacteria_82505	IHU_PG_89_Bacteria_82505	0	0	0	0	0	0	0	0	0	0	0	0	0	0	0	0	0	0	0	0	0	0	0	0	0	0	0	0	0	0	0	0	0	0	0	0	0	0	0	0	0	0	0	0	0	0	0	0	0	0	0	0	0	0	0	0	0	0	0
IHU_PS_89_Bacteria_82526	Bacteria	IHU_PP_89_Bacteria_82526	IHU_PC_89_Bacteria_82526	IHU_PO_89_Bacteria_82526	IHU_PF_89_Bacteria_82526	IHU_PG_89_Bacteria_82526	0	0	0	0	0	0	0	0	0	0	0	0	0	0	0	0	0	0	0	0	0	0	0	0	0	0	0	0	0	0	0	0	0	0	0	0	0	0	0	0	0	0	0	0	0	0	0	0	0	0	0	0	0	0	0	0	0	0	0
IHU_PS_89_Bacteria_82527	Bacteria	IHU_PP_89_Bacteria_82527	IHU_PC_89_Bacteria_82527	IHU_PO_89_Bacteria_82527	IHU_PF_89_Bacteria_82527	IHU_PG_89_Bacteria_82527	0	0	0	0	0	0	0	0	0	0	0	0	0	0	0	0	0	0	0	0	0	0	0	0	0	0	0	0	0	0	0	0	0	0	0	0	0	0	0	0	0	0	0	0	0	0	0	0	0	0	0	0	0	0	0	0	0	0	0
IHU_PS_89_Bacteria_82533	Bacteria	IHU_PP_89_Bacteria_82533	IHU_PC_89_Bacteria_82533	IHU_PO_89_Bacteria_82533	IHU_PF_89_Bacteria_82533	IHU_PG_89_Bacteria_82533	0	0	0	0	0	0	0	0	0	0	0	0	0	0	0	0	0	0	0	0	0	0	0	0	0	0	0	0	0	0	0	0	0	0	0	0	0	0	0	0	0	0	0	0	0	0	0	0	0	0	0	0	0	0	0	0	0	0	0
IHU_PS_89_Bacteria_82598	Bacteria	IHU_PP_89_Bacteria_82598	IHU_PC_89_Bacteria_82598	IHU_PO_89_Bacteria_82598	IHU_PF_89_Bacteria_82598	IHU_PG_89_Bacteria_82598	0	0	0	0	0	0	0	0	0	0	0	0	0	0	0	0	0	0	0	0	0	0	0	0	0	0	0	0	0	0	0	0	0	0	0	0	0	0	0	0	0	0	0	0	0	0	0	0	0	0	0	0	0	0	0	0	0	0	0
IHU_PS_89_Bacteria_82612	Bacteria	IHU_PP_89_Bacteria_82612	IHU_PC_89_Bacteria_82612	IHU_PO_89_Bacteria_82612	IHU_PF_89_Bacteria_82612	IHU_PG_89_Bacteria_82612	0	0	0	0	0	0	0	0	0	0	0	0	0	0	0	0	0	0	0	0	0	0	0	0	0	0	0	0	0	0	0	0	0	0	0	0	0	0	0	0	0	0	0	0	0	0	0	0	0	0	0	0	0	0	0	0	0	0	0
IHU_PS_89_Bacteria_82637	Bacteria	IHU_PP_89_Bacteria_82637	IHU_PC_89_Bacteria_82637	IHU_PO_89_Bacteria_82637	IHU_PF_89_Bacteria_82637	IHU_PG_89_Bacteria_82637	0	0	0	0	0	0	0	0	0	0	0	0	0	0	0	0	0	0	0	0	0	0	0	0	0	0	0	0	0	0	0	0	0	0	0	0	0	0	0	0	0	0	0	0	0	0	0	0	0	0	0	0	0	0	0	0	0	0	0
IHU_PS_89_Bacteria_82644	Bacteria	IHU_PP_89_Bacteria_82644	IHU_PC_89_Bacteria_82644	IHU_PO_89_Bacteria_82644	IHU_PF_89_Bacteria_82644	IHU_PG_89_Bacteria_82644	0	0	0	0	0	0	0	0	0	0	0	0	0	0	0	0	0	0	0	0	0	0	0	0	0	0	0	0	0	0	0	0	0	0	0	0	0	0	0	0	0	0	0	0	0	0	0	0	0	0	0	0	0	0	0	0	0	0	0
IHU_PS_89_Bacteria_841	Bacteria	IHU_PP_89_Bacteria_841	IHU_PC_89_Bacteria_841	IHU_PO_89_Bacteria_841	IHU_PF_89_Bacteria_841	IHU_PG_89_Bacteria_841	0	0	0	0	0	0	0	0	0	0	0	0	0	0	0	0	0	0	0	0	0	0	0	0	0	0	0	0	0	0	0	0	0	0	0	0	0	0	0	0	0	0	0	0	0	0	0	0	0	0	0	0	0	0	0	0	0	0	0
IHU_PS_89_Bacteria_844	Bacteria	IHU_PP_89_Bacteria_844	IHU_PC_89_Bacteria_844	IHU_PO_89_Bacteria_844	IHU_PF_89_Bacteria_844	IHU_PG_89_Bacteria_844	0	0	0	0	0	0	0	0	0	0	0	0	0	0	0	0	0	0	0	0	0	0	0	0	0	0	0	0	0	0	0	0	0	0	0	0	0	0	0	0	0	0	0	0	0	0	0	0	0	0	0	0	0	0	0	0	0	0	0
IHU_PS_89_Bacteria_848	Bacteria	IHU_PP_89_Bacteria_848	IHU_PC_89_Bacteria_848	IHU_PO_89_Bacteria_848	IHU_PF_89_Bacteria_848	IHU_PG_89_Bacteria_848	0	0	0	0	0	0	0	0	0	0	0	0	0	0	0	0	0	0	0	0	0	0	0	0	0	0	0	0	0	0	0	0	0	0	0	0	0	0	0	0	0	0	0	0	0	0	0	0	0	0	0	0	0	0	0	0	0	0	0
IHU_PS_89_Bacteria_85222	Bacteria	IHU_PP_89_Bacteria_85222	IHU_PC_89_Bacteria_85222	IHU_PO_89_Bacteria_85222	IHU_PF_89_Bacteria_85222	IHU_PG_89_Bacteria_85222	0	0	0	0	0	0	0	0	0	0	0	0	0	0	0	0	0	0	0	0	0	0	0	0	0	0	0	0	0	0	0	0	0	0	0	0	0	0	0	0	0	0	0	0	0	0	0	0	0	0	0	0	0	0	0	0	0	0	0
IHU_PS_89_Bacteria_85243	Bacteria	IHU_PP_89_Bacteria_85243	IHU_PC_89_Bacteria_85243	IHU_PO_89_Bacteria_85243	IHU_PF_89_Bacteria_85243	IHU_PG_89_Bacteria_85243	0	0	0	0	0	0	0	0	0	0	0	0	0	0	0	0	0	0	0	0	0	0	0	0	0	0	0	0	0	0	0	0	0	0	0	0	0	0	0	0	0	0	0	0	0	0	0	0	0	0	0	0	0	0	0	0	0	0	0
IHU_PS_89_Bacteria_85247	Bacteria	IHU_PP_89_Bacteria_85247	IHU_PC_89_Bacteria_85247	IHU_PO_89_Bacteria_85247	IHU_PF_89_Bacteria_85247	IHU_PG_89_Bacteria_85247	0	0	0	0	0	0	0	0	0	0	0	0	0	0	0	0	0	0	0	0	0	0	0	0	0	0	0	0	0	0	0	0	0	0	0	0	0	0	0	0	0	0	0	0	0	0	0	0	0	0	0	0	0	0	0	0	0	0	0
IHU_PS_89_Bacteria_85278	Bacteria	IHU_PP_89_Bacteria_85278	IHU_PC_89_Bacteria_85278	IHU_PO_89_Bacteria_85278	IHU_PF_89_Bacteria_85278	IHU_PG_89_Bacteria_85278	0	0	0	0	0	0	0	0	0	0	0	0	0	0	0	0	0	0	0	0	0	0	0	0	0	0	0	0	0	0	0	0	0	0	0	0	0	0	0	0	0	0	0	0	0	0	0	0	0	0	0	0	0	0	0	0	0	0	0
IHU_PS_89_Bacteria_85304	Bacteria	IHU_PP_89_Bacteria_85304	IHU_PC_89_Bacteria_85304	IHU_PO_89_Bacteria_85304	IHU_PF_89_Bacteria_85304	IHU_PG_89_Bacteria_85304	0	0	0	0	0	0	0	0	0	0	0	0	0	0	0	0	0	0	0	0	0	0	0	0	0	0	0	0	0	0	0	0	0	0	0	0	0	0	0	0	0	0	0	0	0	0	0	0	0	0	0	0	0	0	0	0	0	0	0
IHU_PS_89_Bacteria_85350	Bacteria	IHU_PP_89_Bacteria_85350	IHU_PC_89_Bacteria_85350	IHU_PO_89_Bacteria_85350	IHU_PF_89_Bacteria_85350	IHU_PG_89_Bacteria_85350	0	0	0	0	0	0	0	0	0	0	0	0	0	0	0	0	0	0	0	0	0	0	0	0	0	0	0	0	0	0	0	0	0	0	0	0	0	0	0	0	0	0	0	0	0	0	0	0	0	0	0	0	0	0	0	0	0	0	0
IHU_PS_89_Bacteria_85356	Bacteria	IHU_PP_89_Bacteria_85356	IHU_PC_89_Bacteria_85356	IHU_PO_89_Bacteria_85356	IHU_PF_89_Bacteria_85356	IHU_PG_89_Bacteria_85356	0	0	0	0	0	0	0	0	0	0	0	0	0	0	0	0	0	0	0	0	0	0	0	0	0	0	0	0	0	0	0	0	0	0	0	0	0	0	0	0	0	0	0	0	0	0	0	0	0	0	0	0	0	0	0	0	0	0	0
IHU_PS_89_Bacteria_85372	Bacteria	IHU_PP_89_Bacteria_85372	IHU_PC_89_Bacteria_85372	IHU_PO_89_Bacteria_85372	IHU_PF_89_Bacteria_85372	IHU_PG_89_Bacteria_85372	0	0	0	0	0	0	0	0	0	0	0	0	0	0	0	0	0	0	0	0	0	0	0	0	0	0	0	0	0	0	0	0	0	0	0	0	0	0	0	0	0	0	0	0	0	0	0	0	0	0	0	0	0	0	0	0	0	0	0
IHU_PS_89_Bacteria_85384	Bacteria	IHU_PP_89_Bacteria_85384	IHU_PC_89_Bacteria_85384	IHU_PO_89_Bacteria_85384	IHU_PF_89_Bacteria_85384	IHU_PG_89_Bacteria_85384	0	0	0	0	0	0	0	0	0	0	0	0	0	0	0	0	0	0	0	0	0	0	0	0	0	0	0	0	0	0	0	0	0	0	0	0	0	0	0	0	0	0	0	0	0	0	0	0	0	0	0	0	0	0	0	0	0	0	0
IHU_PS_89_Bacteria_85387	Bacteria	IHU_PP_89_Bacteria_85387	IHU_PC_89_Bacteria_85387	IHU_PO_89_Bacteria_85387	IHU_PF_89_Bacteria_85387	IHU_PG_89_Bacteria_85387	0	0	0	0	0	0	0	0	0	0	0	0	0	0	0	0	0	0	0	0	0	0	0	0	0	0	0	0	0	0	0	0	0	0	0	0	0	0	0	0	0	0	0	0	0	0	0	0	0	0	0	0	0	0	0	0	0	0	0
IHU_PS_89_Bacteria_85388	Bacteria	IHU_PP_89_Bacteria_85388	IHU_PC_89_Bacteria_85388	IHU_PO_89_Bacteria_85388	IHU_PF_89_Bacteria_85388	IHU_PG_89_Bacteria_85388	0	0	0	0	0	0	0	0	0	0	0	0	0	0	0	0	0	0	0	0	0	0	0	0	0	0	0	0	0	0	0	0	0	0	0	0	0	0	0	0	0	0	0	0	0	0	0	0	0	0	0	0	0	0	0	0	0	0	0
IHU_PS_89_Bacteria_854	Bacteria	IHU_PP_89_Bacteria_854	IHU_PC_89_Bacteria_854	IHU_PO_89_Bacteria_854	IHU_PF_89_Bacteria_854	IHU_PG_89_Bacteria_854	0	0	0	0	0	0	0	0	0	0	0	0	0	0	0	0	0	0	0	0	0	0	0	0	0	0	0	0	0	0	0	0	0	0	0	0	0	0	0	0	0	0	0	0	0	0	0	0	0	0	0	0	0	0	0	0	0	0	0
IHU_PS_89_Bacteria_85434	Bacteria	IHU_PP_89_Bacteria_85434	IHU_PC_89_Bacteria_85434	IHU_PO_89_Bacteria_85434	IHU_PF_89_Bacteria_85434	IHU_PG_89_Bacteria_85434	0	0	0	0	0	0	0	0	0	0	0	0	0	0	0	0	0	0	0	0	0	0	0	0	0	0	0	0	0	0	0	0	0	0	0	0	0	0	0	0	0	0	0	0	0	0	0	0	0	0	0	0	0	0	0	0	0	0	0
IHU_PS_89_Bacteria_85445	Bacteria	IHU_PP_89_Bacteria_85445	IHU_PC_89_Bacteria_85445	IHU_PO_89_Bacteria_85445	IHU_PF_89_Bacteria_85445	IHU_PG_89_Bacteria_85445	0	0	0	0	0	0	0	0	0	0	0	0	0	0	0	0	0	0	0	0	0	0	0	0	0	0	0	0	0	0	0	0	0	0	0	0	0	0	0	0	0	0	0	0	0	0	0	0	0	0	0	0	0	0	0	0	0	0	0
IHU_PS_89_Bacteria_85449	Bacteria	IHU_PP_89_Bacteria_85449	IHU_PC_89_Bacteria_85449	IHU_PO_89_Bacteria_85449	IHU_PF_89_Bacteria_85449	IHU_PG_89_Bacteria_85449	0	0	0	0	0	0	0	0	0	0	0	0	0	0	0	0	0	0	0	0	0	0	0	0	0	0	0	0	0	0	0	0	0	0	0	0	0	0	0	0	0	0	0	0	0	0	0	0	0	0	0	0	0	0	0	0	0	0	0
IHU_PS_89_Bacteria_85455	Bacteria	IHU_PP_89_Bacteria_85455	IHU_PC_89_Bacteria_85455	IHU_PO_89_Bacteria_85455	IHU_PF_89_Bacteria_85455	IHU_PG_89_Bacteria_85455	0	0	0	0	0	0	0	0	0	0	0	0	0	0	0	0	0	0	0	0	0	0	0	0	0	0	0	0	0	0	0	0	0	0	0	0	0	0	0	0	0	0	0	0	0	0	0	0	0	0	0	0	0	0	0	0	0	0	0
IHU_PS_89_Bacteria_85518	Bacteria	IHU_PP_89_Bacteria_85518	IHU_PC_89_Bacteria_85518	IHU_PO_89_Bacteria_85518	IHU_PF_89_Bacteria_85518	IHU_PG_89_Bacteria_85518	0	0	0	0	0	0	0	0	0	0	0	0	0	0	0	0	0	0	0	0	0	0	0	0	0	0	0	0	0	0	0	0	0	0	0	0	0	0	0	0	0	0	0	0	0	0	0	0	0	0	0	0	0	0	0	0	0	0	0
IHU_PS_89_Bacteria_85571	Bacteria	IHU_PP_89_Bacteria_85571	IHU_PC_89_Bacteria_85571	IHU_PO_89_Bacteria_85571	IHU_PF_89_Bacteria_85571	IHU_PG_89_Bacteria_85571	0	0	0	0	0	0	0	0	0	0	0	0	0	0	0	0	0	0	0	0	0	0	0	0	0	0	0	0	0	0	0	0	0	0	0	0	0	0	0	0	0	0	0	0	0	0	0	0	0	0	0	0	0	0	0	0	0	0	0
IHU_PS_89_Bacteria_85599	Bacteria	IHU_PP_89_Bacteria_85599	IHU_PC_89_Bacteria_85599	IHU_PO_89_Bacteria_85599	IHU_PF_89_Bacteria_85599	IHU_PG_89_Bacteria_85599	0	0	0	0	0	0	0	0	0	0	0	0	0	0	0	0	0	0	0	0	0	0	0	0	0	0	0	0	0	0	0	0	0	0	0	0	0	0	0	0	0	0	0	0	0	0	0	0	0	0	0	0	0	0	0	0	0	0	0
IHU_PS_89_Bacteria_85613	Bacteria	IHU_PP_89_Bacteria_85613	IHU_PC_89_Bacteria_85613	IHU_PO_89_Bacteria_85613	IHU_PF_89_Bacteria_85613	IHU_PG_89_Bacteria_85613	0	0	0	0	0	0	0	0	0	0	0	0	0	0	0	0	0	0	0	0	0	0	0	0	0	0	0	0	0	0	0	0	0	0	0	0	0	0	0	0	0	0	0	0	0	0	0	0	0	0	0	0	0	0	0	0	0	0	0
IHU_PS_89_Bacteria_85631	Bacteria	IHU_PP_89_Bacteria_85631	IHU_PC_89_Bacteria_85631	IHU_PO_89_Bacteria_85631	IHU_PF_89_Bacteria_85631	IHU_PG_89_Bacteria_85631	0	0	0	0	0	0	0	0	0	0	0	0	0	0	0	25	0	0	0	0	0	0	0	0	0	0	0	0	0	0	0	0	0	0	0	0	0	0	0	0	0	0	0	0	0	0	0	0	0	0	0	0	0	0	0	0	0	0	0
IHU_PS_89_Bacteria_85683	Bacteria	IHU_PP_89_Bacteria_85683	IHU_PC_89_Bacteria_85683	IHU_PO_89_Bacteria_85683	IHU_PF_89_Bacteria_85683	IHU_PG_89_Bacteria_85683	0	0	0	0	0	0	0	0	0	0	0	0	0	0	0	0	0	0	0	0	0	0	0	0	0	0	0	0	0	0	0	0	0	0	0	0	0	0	0	0	0	0	0	0	0	0	0	0	0	0	0	0	0	0	0	0	0	0	0
IHU_PS_89_Bacteria_85706	Bacteria	IHU_PP_89_Bacteria_85706	IHU_PC_89_Bacteria_85706	IHU_PO_89_Bacteria_85706	IHU_PF_89_Bacteria_85706	IHU_PG_89_Bacteria_85706	0	0	0	0	0	0	0	0	0	0	0	0	0	0	0	0	0	0	0	0	0	0	0	0	0	0	0	0	0	0	0	0	0	0	60	0	0	0	0	0	0	0	0	0	0	0	0	0	0	0	0	0	0	0	0	0	0	0	0
IHU_PS_89_Bacteria_85731	Bacteria	IHU_PP_89_Bacteria_85731	IHU_PC_89_Bacteria_85731	IHU_PO_89_Bacteria_85731	IHU_PF_89_Bacteria_85731	IHU_PG_89_Bacteria_85731	0	0	0	0	0	0	0	0	0	0	0	0	0	0	0	0	0	0	0	0	0	0	0	0	0	0	0	0	0	0	0	0	0	0	0	0	0	0	0	0	0	0	0	0	0	0	0	0	0	0	0	0	0	0	0	0	0	0	0
IHU_PS_89_Bacteria_85779	Bacteria	IHU_PP_89_Bacteria_85779	IHU_PC_89_Bacteria_85779	IHU_PO_89_Bacteria_85779	IHU_PF_89_Bacteria_85779	IHU_PG_89_Bacteria_85779	0	0	0	0	0	0	0	0	0	0	0	0	0	0	0	0	0	0	0	0	0	0	0	0	0	0	0	0	0	0	0	0	0	0	0	0	0	0	0	0	0	0	0	0	0	0	0	0	0	0	0	0	0	0	0	0	0	0	0
IHU_PS_89_Bacteria_85784	Bacteria	IHU_PP_89_Bacteria_85784	IHU_PC_89_Bacteria_85784	IHU_PO_89_Bacteria_85784	IHU_PF_89_Bacteria_85784	IHU_PG_89_Bacteria_85784	0	0	0	0	0	0	0	0	0	0	0	0	0	0	0	0	0	0	0	0	0	0	0	0	0	0	0	0	0	0	0	0	0	0	31	0	0	0	0	0	0	0	0	0	0	0	0	0	0	0	0	0	0	0	0	0	0	0	0
IHU_PS_89_Bacteria_85787	Bacteria	IHU_PP_89_Bacteria_85787	IHU_PC_89_Bacteria_85787	IHU_PO_89_Bacteria_85787	IHU_PF_89_Bacteria_85787	IHU_PG_89_Bacteria_85787	0	0	0	0	0	0	0	0	0	0	0	0	0	0	0	0	0	0	0	0	0	0	0	0	0	0	0	0	0	0	0	0	82	0	0	0	0	0	0	0	0	0	0	0	0	0	0	0	0	0	0	0	0	0	0	0	0	0	0
IHU_PS_89_Bacteria_85803	Bacteria	IHU_PP_89_Bacteria_85803	IHU_PC_89_Bacteria_85803	IHU_PO_89_Bacteria_85803	IHU_PF_89_Bacteria_85803	IHU_PG_89_Bacteria_85803	0	0	0	0	0	0	0	0	0	0	0	0	0	0	0	0	0	0	0	0	0	0	0	0	0	0	0	0	0	0	0	0	0	0	0	0	0	0	0	0	0	0	0	0	0	0	0	0	0	0	0	0	0	0	0	0	0	0	0
IHU_PS_89_Bacteria_85809	Bacteria	IHU_PP_89_Bacteria_85809	IHU_PC_89_Bacteria_85809	IHU_PO_89_Bacteria_85809	IHU_PF_89_Bacteria_85809	IHU_PG_89_Bacteria_85809	0	0	0	0	0	0	0	0	0	0	0	0	0	0	0	0	0	0	0	0	0	0	0	0	0	0	0	0	0	0	0	0	0	0	0	0	0	0	0	0	0	0	0	0	0	0	0	0	0	0	0	0	0	0	0	23	0	0	0
IHU_PS_89_Bacteria_85818	Bacteria	IHU_PP_89_Bacteria_85818	IHU_PC_89_Bacteria_85818	IHU_PO_89_Bacteria_85818	IHU_PF_89_Bacteria_85818	IHU_PG_89_Bacteria_85818	0	0	0	0	0	0	0	0	0	0	0	0	0	0	0	0	0	0	0	0	0	0	0	0	0	0	0	0	0	0	0	0	0	0	0	0	0	0	0	0	0	0	0	0	0	0	0	0	0	0	0	0	0	0	0	0	0	0	0
IHU_PS_89_Bacteria_85865	Bacteria	IHU_PP_89_Bacteria_85865	IHU_PC_89_Bacteria_85865	IHU_PO_89_Bacteria_85865	IHU_PF_89_Bacteria_85865	IHU_PG_89_Bacteria_85865	0	0	0	0	0	0	0	0	0	0	0	0	0	0	0	0	0	0	0	0	0	0	0	0	0	0	0	0	0	0	0	0	0	0	0	0	0	0	0	0	0	0	0	0	0	0	0	0	0	0	0	0	0	0	0	0	0	0	0
IHU_PS_89_Bacteria_85886	Bacteria	IHU_PP_89_Bacteria_85886	IHU_PC_89_Bacteria_85886	IHU_PO_89_Bacteria_85886	IHU_PF_89_Bacteria_85886	IHU_PG_89_Bacteria_85886	0	0	0	0	0	0	0	0	0	0	0	0	0	0	0	0	0	0	0	0	0	0	0	0	0	0	0	0	0	0	0	0	0	0	0	0	0	0	0	0	0	0	0	0	0	0	0	0	0	0	0	0	0	0	0	0	0	0	0
IHU_PS_89_Bacteria_85902	Bacteria	IHU_PP_89_Bacteria_85902	IHU_PC_89_Bacteria_85902	IHU_PO_89_Bacteria_85902	IHU_PF_89_Bacteria_85902	IHU_PG_89_Bacteria_85902	0	0	0	0	0	0	0	0	0	0	0	0	0	0	0	0	0	0	0	0	0	0	0	0	0	0	0	0	0	0	0	0	0	0	0	0	0	0	0	0	0	0	0	0	0	0	0	0	0	0	0	0	0	0	0	0	0	0	0
IHU_PS_89_Bacteria_85917	Bacteria	IHU_PP_89_Bacteria_85917	IHU_PC_89_Bacteria_85917	IHU_PO_89_Bacteria_85917	IHU_PF_89_Bacteria_85917	IHU_PG_89_Bacteria_85917	0	0	0	0	0	0	0	0	0	0	0	0	0	0	0	0	0	0	0	0	0	0	0	0	0	0	0	0	0	0	0	0	0	0	0	0	0	0	0	0	0	0	0	0	0	0	0	0	0	0	0	0	0	0	0	0	0	0	0
IHU_PS_89_Bacteria_85918	Bacteria	IHU_PP_89_Bacteria_85918	IHU_PC_89_Bacteria_85918	IHU_PO_89_Bacteria_85918	IHU_PF_89_Bacteria_85918	IHU_PG_89_Bacteria_85918	0	0	0	0	0	0	0	0	0	0	0	0	0	0	0	0	0	0	0	0	0	0	0	0	0	0	0	0	0	0	0	0	0	0	0	0	0	0	0	0	0	0	0	0	0	0	0	0	0	0	0	0	0	0	0	0	0	0	0
IHU_PS_89_Bacteria_85968	Bacteria	IHU_PP_89_Bacteria_85968	IHU_PC_89_Bacteria_85968	IHU_PO_89_Bacteria_85968	IHU_PF_89_Bacteria_85968	IHU_PG_89_Bacteria_85968	0	0	0	0	0	0	0	0	0	0	0	0	0	0	0	0	0	0	0	0	0	0	0	0	0	0	0	0	0	0	0	0	0	0	0	0	0	0	0	0	0	0	0	0	0	0	0	0	0	0	0	0	0	0	0	0	0	0	0
IHU_PS_89_Bacteria_85988	Bacteria	IHU_PP_89_Bacteria_85988	IHU_PC_89_Bacteria_85988	IHU_PO_89_Bacteria_85988	IHU_PF_89_Bacteria_85988	IHU_PG_89_Bacteria_85988	0	0	0	0	0	0	0	0	0	0	0	0	0	0	0	0	0	0	0	0	0	0	0	0	0	0	0	0	0	0	0	0	0	0	0	0	0	0	0	0	0	0	0	0	0	0	0	0	0	0	0	0	0	0	0	0	0	0	0
IHU_PS_89_Bacteria_860	Bacteria	IHU_PP_89_Bacteria_860	IHU_PC_89_Bacteria_860	IHU_PO_89_Bacteria_860	IHU_PF_89_Bacteria_860	IHU_PG_89_Bacteria_860	0	0	0	0	0	0	0	0	0	0	0	0	0	0	0	0	0	0	0	0	0	0	0	0	0	0	0	0	0	0	0	0	0	0	0	0	0	0	0	0	0	0	0	0	0	0	0	0	0	0	0	0	0	0	0	0	0	0	0
IHU_PS_89_Bacteria_86014	Bacteria	IHU_PP_89_Bacteria_86014	IHU_PC_89_Bacteria_86014	IHU_PO_89_Bacteria_86014	IHU_PF_89_Bacteria_86014	IHU_PG_89_Bacteria_86014	0	0	0	0	0	0	0	0	0	0	0	0	0	0	0	0	0	0	0	0	0	0	0	0	0	0	0	0	0	0	0	0	0	0	0	0	0	0	0	0	0	0	0	0	0	0	0	0	0	0	0	0	0	0	0	0	0	0	0
IHU_PS_89_Bacteria_86038	Bacteria	IHU_PP_89_Bacteria_86038	IHU_PC_89_Bacteria_86038	IHU_PO_89_Bacteria_86038	IHU_PF_89_Bacteria_86038	IHU_PG_89_Bacteria_86038	0	0	0	0	0	0	0	0	0	0	0	0	0	0	0	0	0	0	0	0	0	0	0	0	0	0	0	0	0	0	0	0	0	0	0	0	0	0	0	0	0	0	0	0	0	0	0	0	0	0	0	0	0	0	0	0	0	0	0
IHU_PS_89_Bacteria_86083	Bacteria	IHU_PP_89_Bacteria_86083	IHU_PC_89_Bacteria_86083	IHU_PO_89_Bacteria_86083	IHU_PF_89_Bacteria_86083	IHU_PG_89_Bacteria_86083	0	0	0	0	0	0	0	0	0	0	0	0	0	0	0	0	0	0	0	0	0	0	0	0	0	0	0	0	0	0	0	0	0	0	0	0	0	0	0	0	0	0	0	0	0	0	0	0	0	0	0	0	0	0	0	0	0	0	0
IHU_PS_89_Bacteria_86128	Bacteria	IHU_PP_89_Bacteria_86128	IHU_PC_89_Bacteria_86128	IHU_PO_89_Bacteria_86128	IHU_PF_89_Bacteria_86128	IHU_PG_89_Bacteria_86128	0	0	0	0	0	0	0	0	0	0	0	0	0	0	0	0	0	0	0	0	0	0	0	0	0	0	0	0	0	0	0	95	0	0	0	0	0	0	0	0	0	0	0	0	0	0	0	0	0	0	0	0	0	0	0	0	0	0	0
IHU_PS_89_Bacteria_86209	Bacteria	IHU_PP_89_Bacteria_86209	IHU_PC_89_Bacteria_86209	IHU_PO_89_Bacteria_86209	IHU_PF_89_Bacteria_86209	IHU_PG_89_Bacteria_86209	0	0	0	0	0	0	0	0	0	0	0	0	0	0	0	0	0	0	0	0	0	0	0	0	0	0	0	0	0	0	0	0	0	0	0	0	0	0	0	0	0	0	0	0	0	0	0	0	0	0	0	0	0	0	0	0	0	0	0
IHU_PS_89_Bacteria_86233	Bacteria	IHU_PP_89_Bacteria_86233	IHU_PC_89_Bacteria_86233	IHU_PO_89_Bacteria_86233	IHU_PF_89_Bacteria_86233	IHU_PG_89_Bacteria_86233	0	0	0	0	0	0	0	0	0	0	0	0	0	0	0	0	0	0	0	0	0	0	0	0	0	0	0	0	0	0	0	0	0	0	0	0	0	0	0	0	0	0	0	0	0	0	0	0	0	0	0	0	0	0	0	0	0	0	0
IHU_PS_89_Bacteria_86239	Bacteria	IHU_PP_89_Bacteria_86239	IHU_PC_89_Bacteria_86239	IHU_PO_89_Bacteria_86239	IHU_PF_89_Bacteria_86239	IHU_PG_89_Bacteria_86239	0	0	0	0	0	0	0	0	0	0	0	0	0	0	0	0	0	0	0	0	0	0	0	0	0	0	0	0	0	0	0	0	0	0	0	0	0	0	0	0	0	0	0	0	0	0	0	0	0	0	0	0	0	0	0	0	0	0	0
IHU_PS_89_Bacteria_86249	Bacteria	IHU_PP_89_Bacteria_86249	IHU_PC_89_Bacteria_86249	IHU_PO_89_Bacteria_86249	IHU_PF_89_Bacteria_86249	IHU_PG_89_Bacteria_86249	0	0	0	0	0	0	0	0	0	0	0	0	0	0	0	0	0	0	0	0	0	0	0	0	0	0	0	0	0	0	0	0	0	0	0	0	0	0	0	0	0	0	0	0	0	0	0	0	0	0	0	0	0	0	0	0	0	0	0
IHU_PS_89_Bacteria_86269	Bacteria	IHU_PP_89_Bacteria_86269	IHU_PC_89_Bacteria_86269	IHU_PO_89_Bacteria_86269	IHU_PF_89_Bacteria_86269	IHU_PG_89_Bacteria_86269	0	0	0	0	0	0	0	0	0	0	0	0	0	0	0	0	0	0	0	0	0	0	0	0	0	0	0	0	0	0	0	0	0	0	0	0	0	0	0	0	0	0	0	0	0	0	0	0	0	0	0	0	0	0	0	0	0	0	0
IHU_PS_89_Bacteria_86273	Bacteria	IHU_PP_89_Bacteria_86273	IHU_PC_89_Bacteria_86273	IHU_PO_89_Bacteria_86273	IHU_PF_89_Bacteria_86273	IHU_PG_89_Bacteria_86273	0	0	0	0	0	0	0	0	0	0	0	0	0	0	0	0	0	0	0	0	0	0	0	0	0	0	0	0	0	0	0	0	0	0	0	0	0	0	0	0	0	0	0	0	0	0	0	0	0	0	0	0	0	0	0	0	0	0	0
IHU_PS_89_Bacteria_86300	Bacteria	IHU_PP_89_Bacteria_86300	IHU_PC_89_Bacteria_86300	IHU_PO_89_Bacteria_86300	IHU_PF_89_Bacteria_86300	IHU_PG_89_Bacteria_86300	0	0	0	0	0	0	0	0	0	0	0	0	0	0	0	0	0	0	0	0	0	0	0	0	0	0	0	0	0	0	0	0	0	0	0	0	0	0	0	0	0	0	0	0	0	0	0	0	0	0	0	0	0	0	0	0	0	0	0
IHU_PS_89_Bacteria_86314	Bacteria	IHU_PP_89_Bacteria_86314	IHU_PC_89_Bacteria_86314	IHU_PO_89_Bacteria_86314	IHU_PF_89_Bacteria_86314	IHU_PG_89_Bacteria_86314	0	0	0	0	0	0	0	0	0	0	0	0	0	0	0	0	0	0	0	0	0	0	0	0	0	0	0	0	0	0	0	0	0	0	0	0	0	0	0	0	0	0	0	0	0	0	0	0	0	0	0	0	0	0	0	0	22	0	0
IHU_PS_89_Bacteria_86324	Bacteria	IHU_PP_89_Bacteria_86324	IHU_PC_89_Bacteria_86324	IHU_PO_89_Bacteria_86324	IHU_PF_89_Bacteria_86324	IHU_PG_89_Bacteria_86324	0	0	0	0	0	0	0	0	0	0	0	0	0	0	0	0	0	0	0	0	0	0	0	0	0	0	0	0	0	0	0	0	0	0	0	0	0	0	0	0	0	0	0	0	0	0	0	0	0	0	0	0	0	0	0	0	0	0	0
IHU_PS_89_Bacteria_86333	Bacteria	IHU_PP_89_Bacteria_86333	IHU_PC_89_Bacteria_86333	IHU_PO_89_Bacteria_86333	IHU_PF_89_Bacteria_86333	IHU_PG_89_Bacteria_86333	0	0	0	0	0	0	0	0	0	0	0	0	0	0	0	0	0	0	0	0	0	0	0	0	0	0	0	0	0	0	0	0	0	0	0	0	0	0	0	0	0	0	0	0	0	0	0	0	0	0	0	0	0	0	0	0	0	0	0
IHU_PS_89_Bacteria_86341	Bacteria	IHU_PP_89_Bacteria_86341	IHU_PC_89_Bacteria_86341	IHU_PO_89_Bacteria_86341	IHU_PF_89_Bacteria_86341	IHU_PG_89_Bacteria_86341	0	0	0	0	0	0	0	0	0	0	0	0	0	0	0	0	0	0	0	0	0	0	0	0	0	0	0	0	0	0	0	0	0	0	0	0	0	0	0	0	0	0	0	0	0	0	0	0	0	0	0	0	0	0	0	0	0	0	0
IHU_PS_89_Bacteria_86344	Bacteria	IHU_PP_89_Bacteria_86344	IHU_PC_89_Bacteria_86344	IHU_PO_89_Bacteria_86344	IHU_PF_89_Bacteria_86344	IHU_PG_89_Bacteria_86344	0	0	0	0	0	0	0	0	0	0	0	0	0	0	0	0	0	0	0	0	0	0	0	0	0	0	0	0	0	0	0	0	0	0	0	0	0	0	0	0	0	0	0	0	0	0	0	0	0	0	0	0	0	0	0	0	0	0	0
IHU_PS_89_Bacteria_86347	Bacteria	IHU_PP_89_Bacteria_86347	IHU_PC_89_Bacteria_86347	IHU_PO_89_Bacteria_86347	IHU_PF_89_Bacteria_86347	IHU_PG_89_Bacteria_86347	0	0	0	0	0	0	0	0	0	0	0	0	0	0	0	0	0	0	0	0	0	0	0	0	0	0	0	0	0	0	0	0	0	0	0	0	0	0	0	0	0	0	0	0	0	0	0	0	41	0	0	0	0	0	0	0	0	0	0
IHU_PS_89_Bacteria_86368	Bacteria	IHU_PP_89_Bacteria_86368	IHU_PC_89_Bacteria_86368	IHU_PO_89_Bacteria_86368	IHU_PF_89_Bacteria_86368	IHU_PG_89_Bacteria_86368	0	0	0	0	0	0	0	0	0	0	0	0	0	0	0	0	0	0	0	0	0	0	0	0	0	0	0	0	0	0	0	0	0	0	0	0	0	0	0	0	0	0	0	0	0	0	0	0	0	0	0	0	0	0	0	0	0	0	0
IHU_PS_89_Bacteria_86371	Bacteria	IHU_PP_89_Bacteria_86371	IHU_PC_89_Bacteria_86371	IHU_PO_89_Bacteria_86371	IHU_PF_89_Bacteria_86371	IHU_PG_89_Bacteria_86371	0	0	0	0	0	0	0	0	0	0	0	0	0	0	0	0	0	0	0	0	0	30	0	0	0	0	0	0	0	0	0	0	0	0	0	0	0	0	0	0	0	0	0	0	0	0	0	0	0	0	0	0	0	0	0	0	0	0	0
IHU_PS_89_Bacteria_86375	Bacteria	IHU_PP_89_Bacteria_86375	IHU_PC_89_Bacteria_86375	IHU_PO_89_Bacteria_86375	IHU_PF_89_Bacteria_86375	IHU_PG_89_Bacteria_86375	0	0	0	0	0	0	0	0	0	0	0	0	0	0	0	0	0	0	0	0	0	0	0	0	0	0	0	0	0	0	0	0	0	0	0	0	0	0	0	0	0	0	0	0	0	0	0	0	0	0	0	0	0	0	0	0	0	0	0
IHU_PS_89_Bacteria_86406	Bacteria	IHU_PP_89_Bacteria_86406	IHU_PC_89_Bacteria_86406	IHU_PO_89_Bacteria_86406	IHU_PF_89_Bacteria_86406	IHU_PG_89_Bacteria_86406	0	0	0	0	0	0	0	0	0	0	0	0	0	0	0	0	0	0	0	0	0	0	0	0	0	0	0	0	0	0	0	0	0	0	0	0	0	0	0	0	0	0	0	0	0	0	0	0	0	0	0	0	0	0	0	0	0	0	0
IHU_PS_89_Bacteria_86433	Bacteria	IHU_PP_89_Bacteria_86433	IHU_PC_89_Bacteria_86433	IHU_PO_89_Bacteria_86433	IHU_PF_89_Bacteria_86433	IHU_PG_89_Bacteria_86433	0	0	0	0	0	0	0	0	0	0	0	0	0	0	0	0	0	0	0	0	0	0	0	0	0	0	0	0	0	0	52	0	0	0	0	0	0	0	0	0	0	0	59	0	0	0	0	0	0	0	0	0	0	0	0	0	0	0	0
IHU_PS_89_Bacteria_86445	Bacteria	IHU_PP_89_Bacteria_86445	IHU_PC_89_Bacteria_86445	IHU_PO_89_Bacteria_86445	IHU_PF_89_Bacteria_86445	IHU_PG_89_Bacteria_86445	0	0	0	0	0	0	0	0	0	0	0	0	0	0	0	0	0	0	0	0	0	0	0	0	0	0	0	0	0	0	0	0	0	0	0	0	0	0	0	0	0	0	0	0	0	0	0	0	0	0	0	0	0	0	0	0	0	0	0
IHU_PS_89_Bacteria_86479	Bacteria	IHU_PP_89_Bacteria_86479	IHU_PC_89_Bacteria_86479	IHU_PO_89_Bacteria_86479	IHU_PF_89_Bacteria_86479	IHU_PG_89_Bacteria_86479	0	0	0	0	0	0	0	0	0	0	0	0	0	0	0	0	0	0	0	0	0	0	0	0	0	0	0	0	0	0	0	0	0	0	0	0	0	0	0	0	0	0	0	0	0	0	0	0	0	0	0	0	0	0	0	0	0	0	0
IHU_PS_89_Bacteria_86484	Bacteria	IHU_PP_89_Bacteria_86484	IHU_PC_89_Bacteria_86484	IHU_PO_89_Bacteria_86484	IHU_PF_89_Bacteria_86484	IHU_PG_89_Bacteria_86484	0	0	0	0	0	0	0	0	0	0	0	0	0	0	0	0	0	0	0	0	0	0	0	0	0	0	0	0	0	0	0	0	0	0	0	0	0	0	0	0	0	0	0	0	0	0	0	0	0	0	0	0	0	0	0	0	0	0	0
IHU_PS_89_Bacteria_86492	Bacteria	IHU_PP_89_Bacteria_86492	IHU_PC_89_Bacteria_86492	IHU_PO_89_Bacteria_86492	IHU_PF_89_Bacteria_86492	IHU_PG_89_Bacteria_86492	0	0	0	0	0	0	0	0	0	0	0	0	0	0	0	0	0	0	0	0	0	0	0	0	0	0	0	0	0	0	0	0	0	0	0	0	0	0	0	0	0	0	0	0	0	0	0	0	0	0	0	0	0	0	0	0	0	0	0
IHU_PS_89_Bacteria_86496	Bacteria	IHU_PP_89_Bacteria_86496	IHU_PC_89_Bacteria_86496	IHU_PO_89_Bacteria_86496	IHU_PF_89_Bacteria_86496	IHU_PG_89_Bacteria_86496	0	0	0	0	0	0	0	0	0	0	0	0	0	0	0	0	0	0	0	0	0	0	0	0	0	0	0	0	0	0	0	0	0	0	0	0	0	0	0	0	0	0	0	0	0	0	0	0	0	0	0	0	0	0	0	0	0	0	0
IHU_PS_89_Bacteria_86509	Bacteria	IHU_PP_89_Bacteria_86509	IHU_PC_89_Bacteria_86509	IHU_PO_89_Bacteria_86509	IHU_PF_89_Bacteria_86509	IHU_PG_89_Bacteria_86509	0	0	0	0	0	0	0	0	0	0	0	0	0	0	0	0	0	0	0	0	0	0	0	0	0	0	0	0	0	0	0	0	0	0	0	0	0	0	0	0	0	0	0	0	0	0	0	0	0	0	0	0	0	0	0	0	0	0	0
IHU_PS_89_Bacteria_86518	Bacteria	IHU_PP_89_Bacteria_86518	IHU_PC_89_Bacteria_86518	IHU_PO_89_Bacteria_86518	IHU_PF_89_Bacteria_86518	IHU_PG_89_Bacteria_86518	0	0	0	0	0	0	0	0	0	0	0	0	0	0	0	0	0	0	0	0	0	0	0	0	0	0	0	0	0	0	0	0	0	0	0	0	0	0	0	0	0	0	0	0	0	0	0	0	0	0	0	0	0	0	0	0	0	0	0
IHU_PS_89_Bacteria_86529	Bacteria	IHU_PP_89_Bacteria_86529	IHU_PC_89_Bacteria_86529	IHU_PO_89_Bacteria_86529	IHU_PF_89_Bacteria_86529	IHU_PG_89_Bacteria_86529	0	0	0	0	0	0	0	0	0	0	0	0	0	0	0	0	0	0	0	0	0	0	0	0	0	0	0	0	0	0	0	0	0	0	0	0	0	0	0	0	0	0	0	0	0	0	0	0	0	0	0	0	0	0	0	0	0	0	0
IHU_PS_89_Bacteria_86530	Bacteria	IHU_PP_89_Bacteria_86530	IHU_PC_89_Bacteria_86530	IHU_PO_89_Bacteria_86530	IHU_PF_89_Bacteria_86530	IHU_PG_89_Bacteria_86530	0	0	0	0	0	0	0	0	0	0	0	0	0	0	0	0	0	0	0	0	0	0	0	0	0	0	0	0	0	0	0	0	0	0	0	0	0	0	0	0	0	0	0	0	0	0	0	0	0	0	0	0	0	0	0	0	0	0	0
IHU_PS_89_Bacteria_86553	Bacteria	IHU_PP_89_Bacteria_86553	IHU_PC_89_Bacteria_86553	IHU_PO_89_Bacteria_86553	IHU_PF_89_Bacteria_86553	IHU_PG_89_Bacteria_86553	0	0	0	0	0	0	0	0	0	0	0	0	0	0	0	0	0	0	0	0	0	0	0	0	0	0	0	0	0	0	100	0	0	0	0	0	0	0	0	0	0	0	0	0	0	0	0	0	0	0	0	0	0	0	0	0	0	0	0
IHU_PS_89_Bacteria_86567	Bacteria	IHU_PP_89_Bacteria_86567	IHU_PC_89_Bacteria_86567	IHU_PO_89_Bacteria_86567	IHU_PF_89_Bacteria_86567	IHU_PG_89_Bacteria_86567	0	0	0	0	0	0	0	0	0	0	0	0	0	0	0	0	0	0	0	0	0	0	0	0	0	0	0	0	0	0	0	0	0	0	0	0	0	0	0	0	0	0	0	0	0	0	0	0	0	0	0	0	0	0	0	0	0	0	0
IHU_PS_89_Bacteria_86591	Bacteria	IHU_PP_89_Bacteria_86591	IHU_PC_89_Bacteria_86591	IHU_PO_89_Bacteria_86591	IHU_PF_89_Bacteria_86591	IHU_PG_89_Bacteria_86591	0	0	0	0	0	0	0	0	0	0	0	0	0	0	0	0	0	0	0	0	0	0	0	0	0	0	0	0	0	0	0	0	0	0	0	0	0	0	0	0	0	0	0	0	0	0	0	0	0	0	0	0	0	0	0	0	0	0	0
IHU_PS_89_Bacteria_86648	Bacteria	IHU_PP_89_Bacteria_86648	IHU_PC_89_Bacteria_86648	IHU_PO_89_Bacteria_86648	IHU_PF_89_Bacteria_86648	IHU_PG_89_Bacteria_86648	0	0	0	0	0	0	0	0	0	88	0	0	0	0	0	0	0	0	0	0	0	0	0	0	0	0	0	0	0	0	0	0	0	0	0	0	0	0	0	0	0	0	0	0	0	0	0	0	0	0	0	0	0	0	0	0	0	0	0
IHU_PS_89_Bacteria_86695	Bacteria	IHU_PP_89_Bacteria_86695	IHU_PC_89_Bacteria_86695	IHU_PO_89_Bacteria_86695	IHU_PF_89_Bacteria_86695	IHU_PG_89_Bacteria_86695	0	0	0	0	0	0	0	0	0	0	0	0	0	0	0	0	0	0	0	0	0	0	0	0	0	0	0	0	0	0	0	0	0	0	0	0	0	0	0	0	0	0	0	0	0	0	0	0	0	0	0	0	0	0	0	0	0	0	0
IHU_PS_89_Bacteria_86706	Bacteria	IHU_PP_89_Bacteria_86706	IHU_PC_89_Bacteria_86706	IHU_PO_89_Bacteria_86706	IHU_PF_89_Bacteria_86706	IHU_PG_89_Bacteria_86706	0	0	0	0	0	0	0	0	0	0	0	0	33	0	0	0	0	0	0	0	0	0	0	0	0	0	0	0	0	0	0	0	0	0	0	0	0	0	0	0	0	0	0	0	0	0	0	0	0	0	0	0	0	0	0	0	0	0	0
IHU_PS_89_Bacteria_86710	Bacteria	IHU_PP_89_Bacteria_86710	IHU_PC_89_Bacteria_86710	IHU_PO_89_Bacteria_86710	IHU_PF_89_Bacteria_86710	IHU_PG_89_Bacteria_86710	0	0	0	0	0	0	0	0	0	0	0	0	0	0	0	0	0	0	0	0	0	0	0	0	0	0	0	0	0	0	0	0	0	0	0	0	0	0	0	0	0	0	0	0	0	0	0	0	0	0	0	0	0	0	0	0	0	0	0
IHU_PS_89_Bacteria_86715	Bacteria	IHU_PP_89_Bacteria_86715	IHU_PC_89_Bacteria_86715	IHU_PO_89_Bacteria_86715	IHU_PF_89_Bacteria_86715	IHU_PG_89_Bacteria_86715	0	0	0	0	0	0	0	0	0	0	0	0	0	0	0	0	0	0	0	0	0	0	0	0	0	0	0	0	0	0	0	0	0	0	0	0	0	0	0	0	0	0	0	0	0	0	0	0	29	0	0	0	0	0	0	0	0	0	0
IHU_PS_89_Bacteria_86763	Bacteria	IHU_PP_89_Bacteria_86763	IHU_PC_89_Bacteria_86763	IHU_PO_89_Bacteria_86763	IHU_PF_89_Bacteria_86763	IHU_PG_89_Bacteria_86763	0	0	0	0	0	0	0	0	0	0	0	0	0	0	0	0	0	0	0	0	0	0	0	0	0	0	0	0	0	0	0	0	0	0	0	0	0	0	0	0	0	0	0	0	0	0	0	0	0	0	0	0	0	0	0	0	0	0	0
IHU_PS_89_Bacteria_86765	Bacteria	IHU_PP_89_Bacteria_86765	IHU_PC_89_Bacteria_86765	IHU_PO_89_Bacteria_86765	IHU_PF_89_Bacteria_86765	IHU_PG_89_Bacteria_86765	0	0	0	0	0	0	0	0	0	0	0	0	0	0	0	0	0	0	0	0	0	0	0	0	0	0	0	0	0	0	0	0	0	0	0	0	0	0	0	0	0	0	0	0	0	0	0	0	32	0	0	0	0	0	0	0	0	0	0
IHU_PS_89_Bacteria_86781	Bacteria	IHU_PP_89_Bacteria_86781	IHU_PC_89_Bacteria_86781	IHU_PO_89_Bacteria_86781	IHU_PF_89_Bacteria_86781	IHU_PG_89_Bacteria_86781	0	0	0	0	0	0	0	0	0	0	0	0	0	0	0	0	0	0	0	0	0	0	0	0	0	0	0	0	0	0	0	0	0	0	0	0	0	0	0	0	0	0	0	0	0	0	0	0	0	0	0	0	0	0	0	0	0	0	0
IHU_PS_89_Bacteria_86793	Bacteria	IHU_PP_89_Bacteria_86793	IHU_PC_89_Bacteria_86793	IHU_PO_89_Bacteria_86793	IHU_PF_89_Bacteria_86793	IHU_PG_89_Bacteria_86793	0	0	0	0	0	0	0	0	0	0	0	0	0	0	0	0	0	0	0	0	0	0	0	0	0	0	0	0	0	0	0	0	0	0	0	0	0	0	0	0	0	0	0	0	0	0	0	0	0	0	0	0	0	0	0	0	0	0	0
IHU_PS_89_Bacteria_86843	Bacteria	IHU_PP_89_Bacteria_86843	IHU_PC_89_Bacteria_86843	IHU_PO_89_Bacteria_86843	IHU_PF_89_Bacteria_86843	IHU_PG_89_Bacteria_86843	0	0	0	0	0	0	0	0	0	0	0	0	0	0	0	0	0	0	0	0	0	0	0	0	0	0	0	0	0	0	0	0	0	0	0	0	0	0	0	0	0	0	0	0	0	0	0	0	0	0	0	0	0	0	0	0	0	0	0
IHU_PS_89_Bacteria_86851	Bacteria	IHU_PP_89_Bacteria_86851	IHU_PC_89_Bacteria_86851	IHU_PO_89_Bacteria_86851	IHU_PF_89_Bacteria_86851	IHU_PG_89_Bacteria_86851	0	0	0	0	0	0	0	0	0	0	0	0	0	0	0	0	0	0	0	0	0	0	0	0	0	0	0	0	0	0	0	0	0	0	0	0	0	0	0	0	0	0	0	0	0	0	0	0	0	0	0	0	0	0	0	0	0	0	0
IHU_PS_89_Bacteria_86852	Bacteria	IHU_PP_89_Bacteria_86852	IHU_PC_89_Bacteria_86852	IHU_PO_89_Bacteria_86852	IHU_PF_89_Bacteria_86852	IHU_PG_89_Bacteria_86852	0	0	0	0	143	0	0	0	0	0	0	0	0	0	0	0	0	0	0	0	0	0	0	0	0	0	0	0	0	0	0	0	0	0	0	0	0	0	0	0	0	0	0	0	0	0	0	0	0	0	0	0	0	0	0	0	0	0	0
IHU_PS_89_Bacteria_86879	Bacteria	IHU_PP_89_Bacteria_86879	IHU_PC_89_Bacteria_86879	IHU_PO_89_Bacteria_86879	IHU_PF_89_Bacteria_86879	IHU_PG_89_Bacteria_86879	0	0	0	0	0	0	0	0	0	0	0	0	0	0	0	0	0	0	0	0	0	0	0	0	0	0	0	0	0	0	0	0	21	0	0	0	0	0	0	0	0	0	0	0	0	0	0	0	0	0	0	0	0	0	0	0	0	0	0
IHU_PS_89_Bacteria_86881	Bacteria	IHU_PP_89_Bacteria_86881	IHU_PC_89_Bacteria_86881	IHU_PO_89_Bacteria_86881	IHU_PF_89_Bacteria_86881	IHU_PG_89_Bacteria_86881	0	0	0	0	0	0	0	0	0	0	0	0	0	0	0	0	0	0	0	0	0	0	0	0	0	0	0	0	0	0	0	0	0	0	0	0	0	0	0	0	0	0	0	0	0	0	0	0	0	0	0	0	0	0	0	0	0	0	0
IHU_PS_89_Bacteria_86887	Bacteria	IHU_PP_89_Bacteria_86887	IHU_PC_89_Bacteria_86887	IHU_PO_89_Bacteria_86887	IHU_PF_89_Bacteria_86887	IHU_PG_89_Bacteria_86887	0	0	0	0	0	0	0	0	0	0	0	0	0	0	0	0	0	0	0	0	0	0	0	0	0	0	0	0	0	0	0	0	0	0	0	0	0	0	0	0	0	0	0	0	0	0	0	0	0	0	0	0	0	0	0	0	0	0	0
IHU_PS_89_Bacteria_86890	Bacteria	IHU_PP_89_Bacteria_86890	IHU_PC_89_Bacteria_86890	IHU_PO_89_Bacteria_86890	IHU_PF_89_Bacteria_86890	IHU_PG_89_Bacteria_86890	0	0	0	0	0	0	0	0	0	0	0	0	0	0	0	0	0	0	0	0	0	0	0	0	0	0	0	0	0	0	0	27	0	0	0	0	0	0	0	0	0	0	0	0	0	0	0	0	0	0	0	0	0	0	0	0	0	0	0
IHU_PS_89_Bacteria_86909	Bacteria	IHU_PP_89_Bacteria_86909	IHU_PC_89_Bacteria_86909	IHU_PO_89_Bacteria_86909	IHU_PF_89_Bacteria_86909	IHU_PG_89_Bacteria_86909	0	0	0	0	0	0	0	0	0	0	0	0	0	0	0	0	0	0	0	0	0	0	0	0	0	0	0	0	0	0	0	0	0	0	0	0	0	0	0	0	0	0	0	0	0	0	0	0	0	0	0	0	0	0	0	0	0	0	0
IHU_PS_89_Bacteria_86922	Bacteria	IHU_PP_89_Bacteria_86922	IHU_PC_89_Bacteria_86922	IHU_PO_89_Bacteria_86922	IHU_PF_89_Bacteria_86922	IHU_PG_89_Bacteria_86922	0	0	0	0	0	0	0	0	0	0	0	0	0	0	0	0	0	0	0	0	0	0	0	0	0	0	0	0	0	0	0	0	0	0	0	0	0	0	0	0	0	0	0	0	0	0	0	0	0	0	0	0	0	0	0	0	0	0	0
IHU_PS_89_Bacteria_86925	Bacteria	IHU_PP_89_Bacteria_86925	IHU_PC_89_Bacteria_86925	IHU_PO_89_Bacteria_86925	IHU_PF_89_Bacteria_86925	IHU_PG_89_Bacteria_86925	0	0	0	0	0	0	0	0	0	0	0	0	0	0	0	0	0	0	0	0	0	0	0	0	0	0	0	0	0	0	0	0	0	0	0	0	0	0	0	0	0	0	0	0	0	0	0	0	0	0	0	0	0	0	0	0	0	0	0
IHU_PS_89_Bacteria_86926	Bacteria	IHU_PP_89_Bacteria_86926	IHU_PC_89_Bacteria_86926	IHU_PO_89_Bacteria_86926	IHU_PF_89_Bacteria_86926	IHU_PG_89_Bacteria_86926	0	0	0	0	0	0	0	0	0	0	0	0	0	0	0	0	0	0	0	0	0	0	0	0	0	0	0	0	0	0	0	0	0	0	0	0	0	0	0	0	0	0	0	0	0	0	21	0	0	0	0	0	0	0	0	0	0	0	0
IHU_PS_89_Bacteria_86944	Bacteria	IHU_PP_89_Bacteria_86944	IHU_PC_89_Bacteria_86944	IHU_PO_89_Bacteria_86944	IHU_PF_89_Bacteria_86944	IHU_PG_89_Bacteria_86944	0	0	0	0	0	0	0	0	0	0	0	0	0	0	0	0	0	0	0	0	0	0	0	0	0	0	0	0	0	0	0	0	0	0	0	0	0	0	0	0	0	0	0	0	0	0	0	0	25	0	0	0	0	0	0	0	0	0	0
IHU_PS_89_Bacteria_86963	Bacteria	IHU_PP_89_Bacteria_86963	IHU_PC_89_Bacteria_86963	IHU_PO_89_Bacteria_86963	IHU_PF_89_Bacteria_86963	IHU_PG_89_Bacteria_86963	0	0	0	0	0	0	0	0	0	0	0	0	0	0	0	0	0	0	0	0	0	0	0	0	0	0	0	0	0	0	0	0	0	0	0	0	0	0	0	0	0	0	0	0	0	0	0	0	0	0	0	0	0	0	0	0	0	0	0
IHU_PS_89_Bacteria_87002	Bacteria	IHU_PP_89_Bacteria_87002	IHU_PC_89_Bacteria_87002	IHU_PO_89_Bacteria_87002	IHU_PF_89_Bacteria_87002	IHU_PG_89_Bacteria_87002	0	0	0	0	0	0	0	0	0	0	0	0	0	0	0	0	0	0	0	0	0	0	0	0	0	0	0	0	0	0	0	0	0	0	0	0	0	0	0	0	0	0	0	0	0	0	0	0	0	0	0	0	0	0	0	0	0	0	0
IHU_PS_89_Bacteria_87003	Bacteria	IHU_PP_89_Bacteria_87003	IHU_PC_89_Bacteria_87003	IHU_PO_89_Bacteria_87003	IHU_PF_89_Bacteria_87003	IHU_PG_89_Bacteria_87003	0	0	0	0	0	0	0	0	0	0	0	0	0	0	0	0	0	0	0	0	0	0	0	0	0	0	0	0	0	0	21	0	0	0	0	0	0	0	0	0	0	0	0	0	0	0	0	0	0	0	0	0	0	0	0	0	0	0	0
IHU_PS_89_Bacteria_87022	Bacteria	IHU_PP_89_Bacteria_87022	IHU_PC_89_Bacteria_87022	IHU_PO_89_Bacteria_87022	IHU_PF_89_Bacteria_87022	IHU_PG_89_Bacteria_87022	0	0	0	0	0	0	0	0	0	0	0	0	0	0	0	0	0	0	0	0	0	0	0	0	0	0	0	0	0	0	0	0	0	0	0	0	0	0	0	0	0	0	0	0	0	0	0	0	0	0	0	0	0	0	0	0	0	0	0
IHU_PS_89_Bacteria_87035	Bacteria	IHU_PP_89_Bacteria_87035	IHU_PC_89_Bacteria_87035	IHU_PO_89_Bacteria_87035	IHU_PF_89_Bacteria_87035	IHU_PG_89_Bacteria_87035	0	0	0	0	0	0	0	0	0	0	0	0	0	0	0	0	0	0	0	0	0	0	0	0	0	0	0	0	0	0	0	0	0	0	0	0	0	0	0	0	0	0	0	0	0	0	0	0	0	0	0	0	0	0	0	0	0	0	0
IHU_PS_89_Bacteria_87042	Bacteria	IHU_PP_89_Bacteria_87042	IHU_PC_89_Bacteria_87042	IHU_PO_89_Bacteria_87042	IHU_PF_89_Bacteria_87042	IHU_PG_89_Bacteria_87042	0	0	0	0	0	0	0	0	0	0	0	0	0	0	0	0	0	0	0	0	0	0	30	0	0	0	0	0	0	0	0	0	0	0	24	0	0	0	0	0	0	0	0	0	0	0	0	0	0	0	0	0	0	0	0	0	0	0	0
IHU_PS_89_Bacteria_87065	Bacteria	IHU_PP_89_Bacteria_87065	IHU_PC_89_Bacteria_87065	IHU_PO_89_Bacteria_87065	IHU_PF_89_Bacteria_87065	IHU_PG_89_Bacteria_87065	0	0	0	0	0	0	0	0	0	0	0	0	0	0	0	0	0	0	0	0	0	0	0	0	0	0	0	0	0	0	0	0	0	0	0	0	0	0	0	0	0	0	0	0	0	0	0	0	0	0	0	0	0	0	0	0	0	0	0
IHU_PS_89_Bacteria_87095	Bacteria	IHU_PP_89_Bacteria_87095	IHU_PC_89_Bacteria_87095	IHU_PO_89_Bacteria_87095	IHU_PF_89_Bacteria_87095	IHU_PG_89_Bacteria_87095	0	0	0	0	0	0	0	0	0	0	0	0	0	0	0	0	0	0	0	0	0	0	0	0	0	0	0	0	0	0	0	0	0	0	0	0	0	0	0	0	0	0	0	0	0	0	0	0	0	0	0	0	0	0	0	0	0	0	0
IHU_PS_89_Bacteria_87096	Bacteria	IHU_PP_89_Bacteria_87096	IHU_PC_89_Bacteria_87096	IHU_PO_89_Bacteria_87096	IHU_PF_89_Bacteria_87096	IHU_PG_89_Bacteria_87096	0	0	0	0	0	0	0	0	0	0	0	0	0	0	0	0	0	0	0	0	0	0	0	0	0	0	0	0	0	0	0	0	0	0	0	0	0	0	0	0	0	0	0	0	0	0	0	0	0	0	0	0	0	0	0	0	0	0	0
IHU_PS_89_Bacteria_87123	Bacteria	IHU_PP_89_Bacteria_87123	IHU_PC_89_Bacteria_87123	IHU_PO_89_Bacteria_87123	IHU_PF_89_Bacteria_87123	IHU_PG_89_Bacteria_87123	0	0	0	0	0	0	0	0	0	0	0	0	0	0	0	0	0	0	0	0	0	0	0	0	0	0	0	0	0	0	0	0	0	0	0	0	0	0	0	0	0	0	0	0	0	0	0	0	0	0	0	0	0	0	0	0	0	0	0
IHU_PS_89_Bacteria_87133	Bacteria	IHU_PP_89_Bacteria_87133	IHU_PC_89_Bacteria_87133	IHU_PO_89_Bacteria_87133	IHU_PF_89_Bacteria_87133	IHU_PG_89_Bacteria_87133	0	0	0	0	0	0	0	0	0	0	0	0	0	0	0	0	0	0	0	0	0	0	0	0	0	0	0	0	0	0	0	0	0	0	0	0	0	0	0	0	0	0	0	0	0	0	0	0	0	0	0	0	0	0	0	0	0	0	0
IHU_PS_89_Bacteria_87143	Bacteria	IHU_PP_89_Bacteria_87143	IHU_PC_89_Bacteria_87143	IHU_PO_89_Bacteria_87143	IHU_PF_89_Bacteria_87143	IHU_PG_89_Bacteria_87143	0	0	0	0	0	0	0	0	0	0	0	0	0	0	0	0	0	0	0	0	0	0	0	0	0	0	0	0	0	0	0	0	0	0	0	0	0	0	0	0	0	0	0	0	0	0	0	0	0	0	0	0	0	0	0	0	0	0	0
IHU_PS_89_Bacteria_87161	Bacteria	IHU_PP_89_Bacteria_87161	IHU_PC_89_Bacteria_87161	IHU_PO_89_Bacteria_87161	IHU_PF_89_Bacteria_87161	IHU_PG_89_Bacteria_87161	0	0	0	0	0	0	0	0	0	0	0	0	0	0	0	0	0	0	0	0	0	0	0	0	0	0	0	0	0	0	0	0	0	0	0	0	0	0	0	0	0	0	0	0	0	0	0	0	0	0	0	0	0	0	0	0	0	0	0
IHU_PS_89_Bacteria_87169	Bacteria	IHU_PP_89_Bacteria_87169	IHU_PC_89_Bacteria_87169	IHU_PO_89_Bacteria_87169	IHU_PF_89_Bacteria_87169	IHU_PG_89_Bacteria_87169	0	0	0	0	0	0	0	0	0	0	0	0	0	0	0	0	0	0	0	0	0	0	0	0	0	0	0	0	0	0	0	0	0	0	0	0	0	0	0	0	0	0	0	0	0	0	0	0	0	0	0	0	0	0	0	0	0	0	0
IHU_PS_89_Bacteria_87174	Bacteria	IHU_PP_89_Bacteria_87174	IHU_PC_89_Bacteria_87174	IHU_PO_89_Bacteria_87174	IHU_PF_89_Bacteria_87174	IHU_PG_89_Bacteria_87174	0	0	0	0	0	0	0	0	0	0	0	0	0	0	0	0	0	0	0	0	0	0	0	0	0	0	0	0	0	0	0	0	0	0	0	0	0	0	0	0	0	0	0	0	0	0	0	0	0	0	0	0	0	0	21	0	0	0	0
IHU_PS_89_Bacteria_87181	Bacteria	IHU_PP_89_Bacteria_87181	IHU_PC_89_Bacteria_87181	IHU_PO_89_Bacteria_87181	IHU_PF_89_Bacteria_87181	IHU_PG_89_Bacteria_87181	0	0	0	0	0	0	0	0	0	0	0	0	0	0	0	0	0	0	0	0	0	0	0	0	0	0	0	0	0	0	0	0	0	0	0	0	0	0	0	0	0	0	0	0	0	0	0	0	0	0	0	0	0	0	0	0	0	0	0
IHU_PS_89_Bacteria_87217	Bacteria	IHU_PP_89_Bacteria_87217	IHU_PC_89_Bacteria_87217	IHU_PO_89_Bacteria_87217	IHU_PF_89_Bacteria_87217	IHU_PG_89_Bacteria_87217	0	0	0	0	0	0	0	0	0	0	0	0	0	0	0	0	0	0	0	0	0	0	58	0	0	0	0	0	0	0	0	0	0	0	0	0	0	0	0	0	0	0	0	0	0	0	0	0	95	0	0	0	0	0	0	0	0	0	0
IHU_PS_89_Bacteria_87270	Bacteria	IHU_PP_89_Bacteria_87270	IHU_PC_89_Bacteria_87270	IHU_PO_89_Bacteria_87270	IHU_PF_89_Bacteria_87270	IHU_PG_89_Bacteria_87270	0	0	0	0	0	0	0	0	0	0	0	0	0	0	0	0	0	0	0	0	0	0	0	0	0	0	0	0	0	0	0	0	0	0	0	0	0	0	0	0	0	0	0	0	0	0	0	0	0	0	36	0	0	0	0	0	0	0	0
IHU_PS_89_Bacteria_87332	Bacteria	IHU_PP_89_Bacteria_87332	IHU_PC_89_Bacteria_87332	IHU_PO_89_Bacteria_87332	IHU_PF_89_Bacteria_87332	IHU_PG_89_Bacteria_87332	0	0	0	0	0	0	0	0	0	0	0	0	0	0	0	0	0	0	0	0	0	0	0	0	0	0	0	0	0	0	0	0	0	0	0	0	0	0	0	0	0	0	0	0	0	0	0	0	0	0	0	0	0	0	0	0	0	0	0
IHU_PS_89_Bacteria_87344	Bacteria	IHU_PP_89_Bacteria_87344	IHU_PC_89_Bacteria_87344	IHU_PO_89_Bacteria_87344	IHU_PF_89_Bacteria_87344	IHU_PG_89_Bacteria_87344	0	0	0	0	0	0	0	0	0	0	0	0	0	0	0	0	0	0	0	0	0	0	0	0	0	0	0	0	0	0	0	0	0	0	0	0	0	0	0	0	0	0	0	0	0	0	0	0	0	0	0	0	0	0	0	0	0	0	0
IHU_PS_89_Bacteria_87347	Bacteria	IHU_PP_89_Bacteria_87347	IHU_PC_89_Bacteria_87347	IHU_PO_89_Bacteria_87347	IHU_PF_89_Bacteria_87347	IHU_PG_89_Bacteria_87347	0	0	0	0	0	0	0	0	0	0	0	0	0	0	0	0	0	0	0	0	0	0	0	0	0	0	0	0	0	0	0	0	0	0	0	0	0	0	0	0	0	0	0	0	0	0	0	0	0	0	0	0	0	0	0	0	0	0	0
IHU_PS_89_Bacteria_87371	Bacteria	IHU_PP_89_Bacteria_87371	IHU_PC_89_Bacteria_87371	IHU_PO_89_Bacteria_87371	IHU_PF_89_Bacteria_87371	IHU_PG_89_Bacteria_87371	0	0	0	0	0	0	0	0	0	0	0	0	0	0	0	0	0	0	0	0	0	0	0	0	0	0	0	0	0	0	0	0	0	0	0	0	0	0	0	0	0	0	0	0	0	0	0	0	0	0	0	0	0	0	0	0	0	0	0
IHU_PS_89_Bacteria_87380	Bacteria	IHU_PP_89_Bacteria_87380	IHU_PC_89_Bacteria_87380	IHU_PO_89_Bacteria_87380	IHU_PF_89_Bacteria_87380	IHU_PG_89_Bacteria_87380	0	0	0	0	0	0	0	0	0	0	0	0	0	0	0	0	0	0	0	0	0	0	0	0	0	0	0	0	0	0	0	0	0	0	0	0	0	0	0	0	0	0	0	0	0	0	0	0	0	0	0	0	0	0	0	0	0	0	0
IHU_PS_89_Bacteria_87403	Bacteria	IHU_PP_89_Bacteria_87403	IHU_PC_89_Bacteria_87403	IHU_PO_89_Bacteria_87403	IHU_PF_89_Bacteria_87403	IHU_PG_89_Bacteria_87403	0	0	0	0	0	0	0	0	0	0	0	0	0	0	0	0	0	0	0	0	0	0	0	0	0	0	0	0	0	0	0	0	0	0	0	0	0	0	0	0	0	0	0	0	0	0	0	0	0	0	0	0	0	0	0	0	0	0	0
IHU_PS_89_Bacteria_87408	Bacteria	IHU_PP_89_Bacteria_87408	IHU_PC_89_Bacteria_87408	IHU_PO_89_Bacteria_87408	IHU_PF_89_Bacteria_87408	IHU_PG_89_Bacteria_87408	0	0	0	0	0	0	0	0	0	0	0	0	0	0	0	0	0	0	0	0	0	0	0	0	0	0	0	0	0	0	0	0	0	0	0	0	0	0	0	0	0	0	0	0	0	0	0	0	0	0	0	0	0	0	0	0	0	0	0
IHU_PS_89_Bacteria_87418	Bacteria	IHU_PP_89_Bacteria_87418	IHU_PC_89_Bacteria_87418	IHU_PO_89_Bacteria_87418	IHU_PF_89_Bacteria_87418	IHU_PG_89_Bacteria_87418	0	0	0	0	0	0	0	0	0	0	0	0	0	0	0	0	0	0	0	0	0	0	0	0	0	0	0	0	0	0	0	0	0	0	0	0	0	0	0	0	0	0	0	0	0	0	0	0	0	0	0	0	0	0	0	0	0	0	0
IHU_PS_89_Bacteria_87438	Bacteria	IHU_PP_89_Bacteria_87438	IHU_PC_89_Bacteria_87438	IHU_PO_89_Bacteria_87438	IHU_PF_89_Bacteria_87438	IHU_PG_89_Bacteria_87438	0	0	0	0	0	0	0	0	0	0	0	0	0	0	0	0	0	0	0	0	0	0	0	0	0	0	0	0	0	0	0	0	0	0	0	0	0	0	0	0	0	0	0	0	0	0	0	0	0	0	0	0	0	0	0	0	0	0	0
IHU_PS_89_Bacteria_87497	Bacteria	IHU_PP_89_Bacteria_87497	IHU_PC_89_Bacteria_87497	IHU_PO_89_Bacteria_87497	IHU_PF_89_Bacteria_87497	IHU_PG_89_Bacteria_87497	0	0	0	0	0	0	0	0	0	0	0	0	0	0	0	0	0	0	0	0	0	0	0	0	0	0	0	0	0	0	22	0	0	0	0	0	0	0	0	0	0	0	0	0	0	0	0	0	0	0	0	0	0	0	0	0	0	0	0
IHU_PS_89_Bacteria_875	Bacteria	IHU_PP_89_Bacteria_875	IHU_PC_89_Bacteria_875	IHU_PO_89_Bacteria_875	IHU_PF_89_Bacteria_875	IHU_PG_89_Bacteria_875	0	0	0	0	0	0	0	0	0	0	0	0	0	0	0	0	0	0	0	0	0	0	0	0	0	0	0	0	0	0	0	0	0	0	0	0	0	0	0	0	0	0	0	0	0	0	0	0	0	0	0	0	0	0	0	0	0	0	0
IHU_PS_89_Bacteria_87512	Bacteria	IHU_PP_89_Bacteria_87512	IHU_PC_89_Bacteria_87512	IHU_PO_89_Bacteria_87512	IHU_PF_89_Bacteria_87512	IHU_PG_89_Bacteria_87512	0	0	0	0	0	0	0	0	0	0	0	0	0	0	0	0	0	0	0	0	0	0	0	0	0	0	0	0	0	0	0	0	0	0	0	0	0	0	0	0	0	0	0	0	0	0	0	0	0	0	0	0	0	0	0	0	0	0	0
IHU_PS_89_Bacteria_87534	Bacteria	IHU_PP_89_Bacteria_87534	IHU_PC_89_Bacteria_87534	IHU_PO_89_Bacteria_87534	IHU_PF_89_Bacteria_87534	IHU_PG_89_Bacteria_87534	0	0	0	0	0	0	0	0	0	0	0	0	0	0	0	0	0	0	0	0	0	0	0	0	0	0	0	0	0	0	0	0	0	0	0	0	0	0	0	0	0	0	0	0	0	0	0	0	0	0	0	0	0	0	0	0	0	0	0
IHU_PS_89_Bacteria_87577	Bacteria	IHU_PP_89_Bacteria_87577	IHU_PC_89_Bacteria_87577	IHU_PO_89_Bacteria_87577	IHU_PF_89_Bacteria_87577	IHU_PG_89_Bacteria_87577	0	0	0	0	0	0	0	0	0	0	0	0	0	0	0	0	0	0	0	0	0	0	0	0	0	0	0	0	0	0	0	0	0	0	0	0	0	0	39	0	0	0	0	0	0	0	0	0	0	0	0	0	0	0	0	0	0	0	0
IHU_PS_89_Bacteria_879	Bacteria	IHU_PP_89_Bacteria_879	IHU_PC_89_Bacteria_879	IHU_PO_89_Bacteria_879	IHU_PF_89_Bacteria_879	IHU_PG_89_Bacteria_879	0	0	0	0	0	0	0	0	0	0	0	0	0	0	0	0	0	0	0	0	0	0	0	0	0	0	0	0	0	0	0	0	0	0	0	0	0	0	0	0	0	0	0	0	0	0	0	0	0	0	0	0	0	0	0	0	0	0	0
IHU_PS_89_Bacteria_88991	Bacteria	IHU_PP_89_Bacteria_88991	IHU_PC_89_Bacteria_88991	IHU_PO_89_Bacteria_88991	IHU_PF_89_Bacteria_88991	IHU_PG_89_Bacteria_88991	0	0	0	0	0	0	0	0	0	0	0	0	0	0	0	0	0	0	0	0	0	0	0	0	0	0	0	0	0	0	0	0	0	0	0	0	0	0	0	0	0	0	0	0	0	0	0	0	0	0	0	0	0	0	0	0	0	0	0
IHU_PS_89_Bacteria_89453	Bacteria	IHU_PP_89_Bacteria_89453	IHU_PC_89_Bacteria_89453	IHU_PO_89_Bacteria_89453	IHU_PF_89_Bacteria_89453	IHU_PG_89_Bacteria_89453	0	0	0	0	0	0	0	0	0	0	0	0	0	0	0	0	0	0	0	0	0	0	0	0	0	0	0	0	0	0	0	0	0	0	0	0	0	0	0	0	0	0	0	0	0	0	0	0	0	0	0	0	0	0	0	0	0	0	0
IHU_PS_89_Bacteria_89769	Bacteria	IHU_PP_89_Bacteria_89769	IHU_PC_89_Bacteria_89769	IHU_PO_89_Bacteria_89769	IHU_PF_89_Bacteria_89769	IHU_PG_89_Bacteria_89769	0	0	0	0	0	0	0	0	0	0	0	0	0	0	0	0	0	0	0	0	0	0	0	0	0	0	0	0	0	0	0	0	0	0	0	0	0	0	0	0	0	0	0	0	0	0	0	0	0	0	0	0	0	0	0	0	0	0	0
IHU_PS_89_Bacteria_89834	Bacteria	IHU_PP_89_Bacteria_89834	IHU_PC_89_Bacteria_89834	IHU_PO_89_Bacteria_89834	IHU_PF_89_Bacteria_89834	IHU_PG_89_Bacteria_89834	0	0	0	0	0	0	0	0	0	0	0	0	0	0	0	0	0	0	0	0	0	0	26	0	0	0	0	0	0	0	0	0	0	0	0	0	0	0	0	0	0	0	0	0	0	0	0	0	0	0	0	0	0	0	0	0	0	0	0
IHU_PS_89_Bacteria_89841	Bacteria	IHU_PP_89_Bacteria_89841	IHU_PC_89_Bacteria_89841	IHU_PO_89_Bacteria_89841	IHU_PF_89_Bacteria_89841	IHU_PG_89_Bacteria_89841	0	0	0	0	0	0	0	0	0	0	0	0	0	0	0	0	0	0	0	0	0	0	0	0	0	0	0	0	0	0	0	0	0	0	0	0	0	0	0	0	0	0	0	0	0	0	0	0	0	0	0	0	0	0	0	0	0	0	0
IHU_PS_89_Bacteria_89900	Bacteria	IHU_PP_89_Bacteria_89900	IHU_PC_89_Bacteria_89900	IHU_PO_89_Bacteria_89900	IHU_PF_89_Bacteria_89900	IHU_PG_89_Bacteria_89900	0	0	0	0	0	0	0	0	0	0	0	0	0	0	0	0	0	0	0	0	0	0	63	0	0	0	0	0	0	0	0	0	0	0	0	0	0	0	0	0	0	0	0	0	0	0	0	0	0	0	0	0	0	0	0	0	0	0	0
IHU_PS_89_Bacteria_89915	Bacteria	IHU_PP_89_Bacteria_89915	IHU_PC_89_Bacteria_89915	IHU_PO_89_Bacteria_89915	IHU_PF_89_Bacteria_89915	IHU_PG_89_Bacteria_89915	0	0	0	0	0	0	0	0	0	0	0	0	0	0	0	0	0	0	0	0	0	0	22	0	0	0	0	0	0	0	0	0	0	0	0	0	0	0	0	0	0	0	0	0	0	0	0	0	0	0	0	0	0	0	0	0	0	0	0
IHU_PS_89_Bacteria_89941	Bacteria	IHU_PP_89_Bacteria_89941	IHU_PC_89_Bacteria_89941	IHU_PO_89_Bacteria_89941	IHU_PF_89_Bacteria_89941	IHU_PG_89_Bacteria_89941	0	0	0	0	0	0	0	0	0	0	0	0	0	0	0	0	0	0	0	0	0	0	56	0	0	0	0	0	0	0	0	0	0	0	0	0	0	0	0	0	0	0	0	0	0	0	0	0	0	0	0	0	0	0	0	0	0	0	0
IHU_PS_89_Bacteria_89960	Bacteria	IHU_PP_89_Bacteria_89960	IHU_PC_89_Bacteria_89960	IHU_PO_89_Bacteria_89960	IHU_PF_89_Bacteria_89960	IHU_PG_89_Bacteria_89960	0	0	0	0	0	0	0	0	0	0	0	0	0	0	0	0	0	0	0	0	0	0	36	0	0	0	0	0	0	0	0	0	0	0	0	0	0	0	0	0	0	0	0	0	0	0	0	0	0	0	0	0	0	0	0	0	0	0	0
IHU_PS_89_Bacteria_90051	Bacteria	IHU_PP_89_Bacteria_90051	IHU_PC_89_Bacteria_90051	IHU_PO_89_Bacteria_90051	IHU_PF_89_Bacteria_90051	IHU_PG_89_Bacteria_90051	0	0	0	0	0	0	0	0	0	0	0	0	0	0	0	0	0	0	0	0	0	0	0	0	0	0	0	0	0	0	0	0	0	0	0	0	0	0	0	0	0	0	0	0	0	0	0	0	0	0	0	0	0	0	0	0	0	0	0
IHU_PS_89_Bacteria_90109	Bacteria	IHU_PP_89_Bacteria_90109	IHU_PC_89_Bacteria_90109	IHU_PO_89_Bacteria_90109	IHU_PF_89_Bacteria_90109	IHU_PG_89_Bacteria_90109	0	0	0	0	0	0	0	0	0	0	0	0	0	0	0	0	0	0	0	0	0	0	0	0	0	0	0	0	0	0	0	0	0	0	0	0	0	0	0	0	0	0	0	0	0	0	0	0	0	0	0	0	0	0	0	0	0	0	0
IHU_PS_89_Bacteria_90119	Bacteria	IHU_PP_89_Bacteria_90119	IHU_PC_89_Bacteria_90119	IHU_PO_89_Bacteria_90119	IHU_PF_89_Bacteria_90119	IHU_PG_89_Bacteria_90119	0	0	0	0	0	0	0	0	0	0	0	0	0	0	0	0	0	0	0	0	0	0	0	0	0	0	0	0	0	0	0	0	0	0	0	0	0	0	0	0	0	0	0	0	0	0	0	0	0	0	0	0	0	0	0	0	0	0	0
IHU_PS_89_Bacteria_90129	Bacteria	IHU_PP_89_Bacteria_90129	IHU_PC_89_Bacteria_90129	IHU_PO_89_Bacteria_90129	IHU_PF_89_Bacteria_90129	IHU_PG_89_Bacteria_90129	0	0	0	0	0	0	0	0	0	0	0	0	0	0	0	0	0	0	0	0	0	0	26	0	0	0	0	0	0	0	0	0	0	0	0	0	0	0	0	0	0	0	0	0	0	0	0	0	0	0	0	0	0	0	0	0	0	0	0
IHU_PS_89_Bacteria_90206	Bacteria	IHU_PP_89_Bacteria_90206	IHU_PC_89_Bacteria_90206	IHU_PO_89_Bacteria_90206	IHU_PF_89_Bacteria_90206	IHU_PG_89_Bacteria_90206	0	0	0	0	0	0	0	0	0	0	0	0	0	0	0	0	0	0	0	0	0	0	36	0	0	0	0	0	0	0	0	0	0	0	0	0	0	0	0	0	0	0	0	0	0	0	0	0	0	0	0	0	0	0	0	0	0	0	0
IHU_PS_89_Bacteria_90224	Bacteria	IHU_PP_89_Bacteria_90224	IHU_PC_89_Bacteria_90224	IHU_PO_89_Bacteria_90224	IHU_PF_89_Bacteria_90224	IHU_PG_89_Bacteria_90224	0	0	0	0	0	0	0	0	0	0	0	0	0	0	0	0	0	0	0	0	0	0	25	0	0	0	0	0	0	0	0	0	0	0	0	0	0	0	0	0	0	0	0	0	0	0	0	0	0	0	0	0	0	0	0	0	0	0	0
IHU_PS_89_Bacteria_90241	Bacteria	IHU_PP_89_Bacteria_90241	IHU_PC_89_Bacteria_90241	IHU_PO_89_Bacteria_90241	IHU_PF_89_Bacteria_90241	IHU_PG_89_Bacteria_90241	0	0	0	0	0	0	0	0	0	0	0	0	0	0	0	0	0	0	0	0	0	0	0	0	0	0	0	0	0	0	0	0	0	0	0	0	0	0	0	0	0	0	0	0	0	0	0	0	0	0	0	0	0	0	0	0	0	0	0
IHU_PS_89_Bacteria_90254	Bacteria	IHU_PP_89_Bacteria_90254	IHU_PC_89_Bacteria_90254	IHU_PO_89_Bacteria_90254	IHU_PF_89_Bacteria_90254	IHU_PG_89_Bacteria_90254	0	0	0	0	0	0	0	0	0	0	0	0	0	0	0	0	0	0	0	0	0	0	33	0	0	0	0	0	0	0	0	0	0	0	0	0	0	0	0	0	0	0	0	0	0	0	0	0	0	0	0	0	0	0	0	0	0	0	0
IHU_PS_89_Bacteria_90275	Bacteria	IHU_PP_89_Bacteria_90275	IHU_PC_89_Bacteria_90275	IHU_PO_89_Bacteria_90275	IHU_PF_89_Bacteria_90275	IHU_PG_89_Bacteria_90275	0	0	0	0	0	0	0	0	0	0	0	0	0	0	0	0	0	0	0	0	0	0	132	0	0	0	0	0	0	0	0	0	0	0	0	0	0	0	0	0	0	0	0	0	0	0	0	0	0	0	0	0	0	0	0	0	0	0	0
IHU_PS_89_Bacteria_90283	Bacteria	IHU_PP_89_Bacteria_90283	IHU_PC_89_Bacteria_90283	IHU_PO_89_Bacteria_90283	IHU_PF_89_Bacteria_90283	IHU_PG_89_Bacteria_90283	0	0	0	0	0	0	0	0	0	0	0	0	0	0	0	0	0	0	0	0	0	0	24	0	0	0	0	0	0	0	0	0	0	0	0	0	0	0	0	0	0	0	0	0	0	0	0	0	0	0	0	0	0	0	0	0	0	0	0
IHU_PS_89_Bacteria_90294	Bacteria	IHU_PP_89_Bacteria_90294	IHU_PC_89_Bacteria_90294	IHU_PO_89_Bacteria_90294	IHU_PF_89_Bacteria_90294	IHU_PG_89_Bacteria_90294	0	0	0	0	0	0	0	0	0	0	0	0	0	0	0	0	0	0	0	0	0	0	46	0	0	0	0	0	0	0	0	0	0	0	0	0	0	0	0	0	0	0	0	0	0	0	0	0	0	0	0	0	0	0	0	0	0	0	0
IHU_PS_89_Bacteria_90314	Bacteria	IHU_PP_89_Bacteria_90314	IHU_PC_89_Bacteria_90314	IHU_PO_89_Bacteria_90314	IHU_PF_89_Bacteria_90314	IHU_PG_89_Bacteria_90314	0	0	0	0	0	0	0	0	0	0	0	0	0	0	0	0	0	0	0	0	0	0	0	0	0	0	0	0	0	0	0	0	0	0	0	0	0	0	0	0	0	0	0	0	0	0	0	0	0	0	0	0	0	0	0	0	0	0	0
IHU_PS_89_Bacteria_90347	Bacteria	IHU_PP_89_Bacteria_90347	IHU_PC_89_Bacteria_90347	IHU_PO_89_Bacteria_90347	IHU_PF_89_Bacteria_90347	IHU_PG_89_Bacteria_90347	0	0	0	0	0	0	0	0	0	0	0	0	0	0	0	0	0	0	0	0	0	0	73	0	0	0	0	0	0	0	0	0	0	0	0	0	0	0	0	0	0	0	0	0	0	0	0	0	0	0	0	0	0	0	0	0	0	0	0
IHU_PS_89_Bacteria_90355	Bacteria	IHU_PP_89_Bacteria_90355	IHU_PC_89_Bacteria_90355	IHU_PO_89_Bacteria_90355	IHU_PF_89_Bacteria_90355	IHU_PG_89_Bacteria_90355	0	0	0	0	0	0	0	0	0	0	0	0	0	0	0	0	0	0	0	0	0	0	0	0	0	0	0	0	0	0	0	0	0	0	0	0	0	0	0	0	0	0	0	0	0	0	0	0	0	0	0	0	0	0	0	0	0	0	0
IHU_PS_89_Bacteria_90359	Bacteria	IHU_PP_89_Bacteria_90359	IHU_PC_89_Bacteria_90359	IHU_PO_89_Bacteria_90359	IHU_PF_89_Bacteria_90359	IHU_PG_89_Bacteria_90359	0	0	0	0	0	0	0	0	0	0	0	0	0	0	0	0	0	0	0	0	0	0	21	0	0	0	0	0	0	0	0	0	0	0	0	0	0	0	0	0	0	0	0	0	0	0	0	0	0	0	0	0	0	0	0	0	0	0	0
IHU_PS_89_Bacteria_90393	Bacteria	IHU_PP_89_Bacteria_90393	IHU_PC_89_Bacteria_90393	IHU_PO_89_Bacteria_90393	IHU_PF_89_Bacteria_90393	IHU_PG_89_Bacteria_90393	0	0	0	0	0	0	0	0	0	0	0	0	0	0	0	0	0	0	0	0	0	0	25	0	0	0	0	0	0	0	0	0	0	0	0	0	0	0	0	0	0	0	0	0	0	0	0	0	0	0	0	0	0	0	0	0	0	0	0
IHU_PS_89_Bacteria_90396	Bacteria	IHU_PP_89_Bacteria_90396	IHU_PC_89_Bacteria_90396	IHU_PO_89_Bacteria_90396	IHU_PF_89_Bacteria_90396	IHU_PG_89_Bacteria_90396	0	0	0	0	0	0	0	0	0	0	0	0	0	0	0	0	0	0	0	0	0	0	63	0	0	0	0	0	0	0	0	0	0	0	0	0	0	0	0	0	0	0	0	0	0	0	0	0	0	0	0	0	0	0	0	0	0	0	0
IHU_PS_89_Bacteria_90404	Bacteria	IHU_PP_89_Bacteria_90404	IHU_PC_89_Bacteria_90404	IHU_PO_89_Bacteria_90404	IHU_PF_89_Bacteria_90404	IHU_PG_89_Bacteria_90404	0	0	0	0	0	0	0	0	0	0	0	0	0	0	0	0	0	0	0	0	0	0	35	0	0	0	0	0	0	0	0	0	0	0	0	0	0	0	0	0	0	0	0	0	0	0	0	0	0	0	0	0	0	0	0	0	0	0	0
IHU_PS_89_Bacteria_90417	Bacteria	IHU_PP_89_Bacteria_90417	IHU_PC_89_Bacteria_90417	IHU_PO_89_Bacteria_90417	IHU_PF_89_Bacteria_90417	IHU_PG_89_Bacteria_90417	0	0	0	0	0	0	0	0	0	0	0	0	0	0	0	0	0	0	0	0	0	0	0	0	0	0	0	0	0	0	0	0	0	0	0	0	0	0	0	0	0	0	0	0	0	0	0	0	0	0	0	0	0	0	0	0	0	0	0
IHU_PS_89_Bacteria_90459	Bacteria	IHU_PP_89_Bacteria_90459	IHU_PC_89_Bacteria_90459	IHU_PO_89_Bacteria_90459	IHU_PF_89_Bacteria_90459	IHU_PG_89_Bacteria_90459	0	0	0	0	0	0	0	0	0	0	0	0	0	0	0	0	0	0	0	0	0	0	65	0	0	0	0	0	0	0	0	0	0	0	0	0	0	0	0	0	0	0	0	0	0	0	0	0	0	0	0	0	0	0	0	0	0	0	0
IHU_PS_89_Bacteria_90519	Bacteria	IHU_PP_89_Bacteria_90519	IHU_PC_89_Bacteria_90519	IHU_PO_89_Bacteria_90519	IHU_PF_89_Bacteria_90519	IHU_PG_89_Bacteria_90519	0	0	0	0	0	0	0	0	0	0	0	0	0	0	0	0	0	0	0	0	0	0	231	0	0	0	0	0	0	0	0	0	0	0	0	0	0	0	0	0	0	0	0	0	0	0	0	0	0	0	0	0	0	0	0	0	0	0	0
IHU_PS_89_Bacteria_90524	Bacteria	IHU_PP_89_Bacteria_90524	IHU_PC_89_Bacteria_90524	IHU_PO_89_Bacteria_90524	IHU_PF_89_Bacteria_90524	IHU_PG_89_Bacteria_90524	0	0	0	0	0	0	0	0	0	0	0	0	0	0	0	0	0	0	0	0	0	0	146	0	0	0	0	0	0	0	0	0	0	0	0	0	0	0	0	0	0	0	0	0	0	0	0	0	0	0	0	0	0	0	0	0	0	0	0
IHU_PS_89_Bacteria_90560	Bacteria	IHU_PP_89_Bacteria_90560	IHU_PC_89_Bacteria_90560	IHU_PO_89_Bacteria_90560	IHU_PF_89_Bacteria_90560	IHU_PG_89_Bacteria_90560	0	0	0	0	0	0	0	0	0	0	0	0	0	0	0	0	0	0	0	0	0	0	71	0	0	0	0	0	0	0	0	0	0	0	0	0	0	0	0	0	0	0	0	0	0	0	0	0	0	0	0	0	0	0	0	0	0	0	0
IHU_PS_89_Bacteria_906	Bacteria	IHU_PP_89_Bacteria_906	IHU_PC_89_Bacteria_906	IHU_PO_89_Bacteria_906	IHU_PF_89_Bacteria_906	IHU_PG_89_Bacteria_906	0	0	0	0	0	0	0	0	0	0	0	0	0	0	0	0	0	0	0	0	0	0	0	0	0	0	0	0	0	0	0	0	0	0	0	0	0	0	0	0	0	0	0	0	0	0	0	0	0	0	0	0	0	0	0	0	0	0	0
IHU_PS_89_Bacteria_90644	Bacteria	IHU_PP_89_Bacteria_90644	IHU_PC_89_Bacteria_90644	IHU_PO_89_Bacteria_90644	IHU_PF_89_Bacteria_90644	IHU_PG_89_Bacteria_90644	0	0	0	0	0	0	0	0	0	0	0	0	0	0	0	0	0	0	0	0	0	0	0	0	0	0	0	0	0	0	0	0	0	0	0	0	0	0	0	0	0	0	0	0	0	0	0	0	0	0	0	0	0	0	0	0	0	0	0
IHU_PS_89_Bacteria_90658	Bacteria	IHU_PP_89_Bacteria_90658	IHU_PC_89_Bacteria_90658	IHU_PO_89_Bacteria_90658	IHU_PF_89_Bacteria_90658	IHU_PG_89_Bacteria_90658	0	0	0	0	0	0	0	0	0	0	0	0	0	0	0	0	0	0	0	0	0	0	30	0	0	0	0	0	0	0	0	0	0	0	0	0	0	0	0	0	0	0	0	0	0	0	0	0	0	0	0	0	0	0	0	0	0	0	0
IHU_PS_89_Bacteria_90707	Bacteria	IHU_PP_89_Bacteria_90707	IHU_PC_89_Bacteria_90707	IHU_PO_89_Bacteria_90707	IHU_PF_89_Bacteria_90707	IHU_PG_89_Bacteria_90707	0	0	0	0	0	0	0	0	0	0	0	0	0	0	0	0	0	0	0	0	0	0	32	0	0	0	0	0	0	0	0	0	0	0	0	0	0	0	0	0	0	0	0	0	0	0	0	0	0	0	0	0	0	0	0	0	0	0	0
IHU_PS_89_Bacteria_90741	Bacteria	IHU_PP_89_Bacteria_90741	IHU_PC_89_Bacteria_90741	IHU_PO_89_Bacteria_90741	IHU_PF_89_Bacteria_90741	IHU_PG_89_Bacteria_90741	0	0	0	0	0	0	0	0	0	0	0	0	0	0	0	0	0	0	0	0	0	0	31	0	0	0	0	0	0	0	0	0	0	0	0	0	0	0	0	0	0	0	0	0	0	0	0	0	0	0	0	0	0	0	0	0	0	0	0
IHU_PS_89_Bacteria_90755	Bacteria	IHU_PP_89_Bacteria_90755	IHU_PC_89_Bacteria_90755	IHU_PO_89_Bacteria_90755	IHU_PF_89_Bacteria_90755	IHU_PG_89_Bacteria_90755	0	0	0	0	0	0	0	0	0	0	0	0	0	0	0	0	0	0	0	0	0	0	0	0	0	0	0	0	0	0	0	0	0	0	0	0	0	0	0	0	0	0	0	0	0	0	0	0	0	0	0	0	0	0	0	0	0	0	0
IHU_PS_89_Bacteria_90758	Bacteria	IHU_PP_89_Bacteria_90758	IHU_PC_89_Bacteria_90758	IHU_PO_89_Bacteria_90758	IHU_PF_89_Bacteria_90758	IHU_PG_89_Bacteria_90758	0	0	0	0	0	0	0	0	0	0	0	0	0	0	0	0	0	0	0	0	0	0	46	0	0	0	0	0	0	0	0	0	0	0	0	0	0	0	0	0	0	0	0	0	0	0	0	0	0	0	0	0	0	0	0	0	0	0	0
IHU_PS_89_Bacteria_90806	Bacteria	IHU_PP_89_Bacteria_90806	IHU_PC_89_Bacteria_90806	IHU_PO_89_Bacteria_90806	IHU_PF_89_Bacteria_90806	IHU_PG_89_Bacteria_90806	0	0	0	0	0	0	0	0	0	0	0	0	0	0	0	0	0	0	0	0	0	0	1080	0	0	0	0	0	0	0	0	0	0	0	0	0	0	0	0	0	0	0	0	0	0	0	0	0	0	0	0	0	0	0	0	0	0	0	0
IHU_PS_89_Bacteria_90891	Bacteria	IHU_PP_89_Bacteria_90891	IHU_PC_89_Bacteria_90891	IHU_PO_89_Bacteria_90891	IHU_PF_89_Bacteria_90891	IHU_PG_89_Bacteria_90891	0	0	0	0	0	0	0	0	0	0	0	0	0	0	0	0	0	0	0	0	0	0	106	0	0	0	0	0	0	0	0	0	0	0	0	0	0	0	0	0	0	0	0	0	0	0	0	0	0	0	0	0	0	0	0	0	0	0	0
IHU_PS_89_Bacteria_90912	Bacteria	IHU_PP_89_Bacteria_90912	IHU_PC_89_Bacteria_90912	IHU_PO_89_Bacteria_90912	IHU_PF_89_Bacteria_90912	IHU_PG_89_Bacteria_90912	0	0	0	0	0	0	0	0	0	0	0	0	0	0	0	0	0	0	0	0	0	0	0	0	0	0	0	0	0	0	0	0	0	0	0	0	0	0	0	0	0	0	0	0	0	0	0	0	0	0	0	0	0	0	0	0	0	0	0
IHU_PS_89_Bacteria_90946	Bacteria	IHU_PP_89_Bacteria_90946	IHU_PC_89_Bacteria_90946	IHU_PO_89_Bacteria_90946	IHU_PF_89_Bacteria_90946	IHU_PG_89_Bacteria_90946	0	0	0	0	0	0	0	0	0	0	0	0	0	0	0	0	0	0	0	0	0	0	60	0	0	0	0	0	0	0	0	0	0	0	0	0	0	0	0	0	0	0	0	0	0	0	0	0	0	0	0	0	0	0	0	0	0	0	0
IHU_PS_89_Bacteria_90954	Bacteria	IHU_PP_89_Bacteria_90954	IHU_PC_89_Bacteria_90954	IHU_PO_89_Bacteria_90954	IHU_PF_89_Bacteria_90954	IHU_PG_89_Bacteria_90954	0	0	0	0	0	0	0	0	0	0	0	0	0	0	0	0	0	0	0	0	0	0	168	0	0	0	0	0	0	0	0	0	0	0	0	0	0	0	0	0	0	0	0	0	0	0	0	0	0	0	0	0	0	0	0	0	0	0	0
IHU_PS_89_Bacteria_90998	Bacteria	IHU_PP_89_Bacteria_90998	IHU_PC_89_Bacteria_90998	IHU_PO_89_Bacteria_90998	IHU_PF_89_Bacteria_90998	IHU_PG_89_Bacteria_90998	0	0	0	0	0	0	0	0	0	0	0	0	0	0	0	0	0	0	0	0	0	0	27	0	0	0	0	0	0	0	0	0	0	0	0	0	0	0	0	0	0	0	0	0	0	0	0	0	0	0	0	0	0	0	0	0	0	0	0
IHU_PS_89_Bacteria_91070	Bacteria	IHU_PP_89_Bacteria_91070	IHU_PC_89_Bacteria_91070	IHU_PO_89_Bacteria_91070	IHU_PF_89_Bacteria_91070	IHU_PG_89_Bacteria_91070	0	0	0	0	0	0	0	0	0	0	0	0	0	0	0	0	0	0	0	0	0	0	0	0	0	0	0	0	0	0	0	0	0	0	0	0	0	0	0	0	0	0	0	0	0	0	0	0	0	0	0	0	0	0	0	0	0	0	0
IHU_PS_89_Bacteria_91081	Bacteria	IHU_PP_89_Bacteria_91081	IHU_PC_89_Bacteria_91081	IHU_PO_89_Bacteria_91081	IHU_PF_89_Bacteria_91081	IHU_PG_89_Bacteria_91081	0	0	0	0	0	0	0	0	0	0	0	0	0	0	0	0	0	0	0	0	0	0	55	0	0	0	0	0	0	0	0	0	0	0	0	0	0	0	0	0	0	0	0	0	0	0	0	0	0	0	0	0	0	0	0	0	0	0	0
IHU_PS_89_Bacteria_91098	Bacteria	IHU_PP_89_Bacteria_91098	IHU_PC_89_Bacteria_91098	IHU_PO_89_Bacteria_91098	IHU_PF_89_Bacteria_91098	IHU_PG_89_Bacteria_91098	0	0	0	0	0	0	0	0	0	0	0	0	0	0	0	0	0	0	0	0	0	0	0	0	0	0	0	0	0	0	0	0	0	0	0	0	0	0	0	0	0	0	0	0	0	0	0	0	0	0	0	0	0	0	0	0	0	0	0
IHU_PS_89_Bacteria_923	Bacteria	IHU_PP_89_Bacteria_923	IHU_PC_89_Bacteria_923	IHU_PO_89_Bacteria_923	IHU_PF_89_Bacteria_923	IHU_PG_89_Bacteria_923	0	0	0	0	0	0	0	0	0	0	0	0	0	0	0	0	0	0	0	0	0	0	0	0	0	0	0	0	0	0	0	0	0	0	0	0	0	0	0	0	0	0	0	0	0	0	0	0	0	0	0	0	0	0	0	0	0	0	0
IHU_PS_89_Bacteria_929	Bacteria	IHU_PP_89_Bacteria_929	IHU_PC_89_Bacteria_929	IHU_PO_89_Bacteria_929	IHU_PF_89_Bacteria_929	IHU_PG_89_Bacteria_929	0	0	0	0	0	0	0	0	0	0	0	0	0	0	0	0	0	0	0	0	0	0	0	0	0	0	0	0	0	0	0	0	0	0	0	0	0	0	0	0	0	0	0	0	0	0	0	0	0	0	0	0	0	0	0	0	0	0	0
IHU_PS_89_Bacteria_977	Bacteria	IHU_PP_89_Bacteria_977	IHU_PC_89_Bacteria_977	IHU_PO_89_Bacteria_977	IHU_PF_89_Bacteria_977	IHU_PG_89_Bacteria_977	0	0	0	0	0	0	0	0	0	0	0	0	0	0	0	0	0	0	0	0	0	0	0	0	0	0	0	0	0	0	0	0	0	0	0	0	0	0	0	0	0	0	0	0	0	0	0	0	0	0	0	0	0	0	0	0	0	0	0
IHU_PS_89_Bacteria_98	Bacteria	IHU_PP_89_Bacteria_98	IHU_PC_89_Bacteria_98	IHU_PO_89_Bacteria_98	IHU_PF_89_Bacteria_98	IHU_PG_89_Bacteria_98	0	0	0	0	0	0	0	0	0	0	0	0	0	0	0	0	0	0	0	0	0	0	0	0	0	0	0	0	0	0	0	0	0	0	0	0	0	0	0	0	0	0	0	0	0	0	0	0	0	0	0	0	0	0	0	0	0	0	0
IHU_PS_89_Bacteria_985	Bacteria	IHU_PP_89_Bacteria_985	IHU_PC_89_Bacteria_985	IHU_PO_89_Bacteria_985	IHU_PF_89_Bacteria_985	IHU_PG_89_Bacteria_985	0	0	0	0	0	0	0	0	0	0	0	0	0	0	0	0	0	0	0	0	0	0	0	0	0	0	0	0	0	0	0	0	0	0	0	0	0	0	0	0	0	0	0	0	0	0	0	0	0	0	0	0	0	0	0	0	0	0	0
IHU_PS_89_Bacteria_990	Bacteria	IHU_PP_89_Bacteria_990	IHU_PC_89_Bacteria_990	IHU_PO_89_Bacteria_990	IHU_PF_89_Bacteria_990	IHU_PG_89_Bacteria_990	0	0	0	0	0	0	0	0	0	0	0	0	0	0	0	0	0	0	0	0	0	0	0	0	0	0	0	0	0	0	0	0	0	0	0	0	0	0	0	0	0	0	0	0	0	0	0	0	0	0	0	0	0	0	0	0	0	0	0
IHU_PS_89_CPR_47068	CPR	IHU_PP_89_CPR_47068	IHU_PC_89_CPR_47068	IHU_PO_89_CPR_47068	IHU_PF_89_CPR_47068	IHU_PG_89_CPR_47068	0	0	0	0	0	0	0	0	0	0	0	0	0	0	0	0	0	0	0	0	0	0	0	0	0	0	0	0	0	0	0	0	0	0	0	0	0	0	0	0	0	0	0	0	0	0	0	0	0	0	0	0	0	0	0	0	0	0	0
IHU_PS_89_CPR_50912	CPR	IHU_PP_89_CPR_50912	IHU_PC_89_CPR_50912	IHU_PO_89_CPR_50912	IHU_PF_89_CPR_50912	IHU_PG_89_CPR_50912	0	0	0	0	0	0	0	0	0	0	0	0	0	0	0	0	0	0	0	0	0	0	0	0	0	0	0	0	0	0	0	0	0	0	0	0	0	0	0	0	0	0	0	0	0	0	0	0	0	0	0	0	0	0	0	0	0	0	0
IHU_PS_89_CPR_54249	CPR	IHU_PP_89_CPR_54249	IHU_PC_89_CPR_54249	IHU_PO_89_CPR_54249	IHU_PF_89_CPR_54249	IHU_PG_89_CPR_54249	0	0	0	0	0	0	0	0	0	0	0	0	0	0	0	0	0	0	0	0	0	0	0	0	0	0	0	0	0	0	0	0	0	0	0	0	0	0	0	0	0	0	0	0	0	0	0	0	0	0	0	0	0	0	0	0	0	0	0
IHU_PS_89_CPR_54314	CPR	IHU_PP_89_CPR_54314	IHU_PC_89_CPR_54314	IHU_PO_89_CPR_54314	IHU_PF_89_CPR_54314	IHU_PG_89_CPR_54314	0	0	0	0	0	0	0	0	0	0	0	0	0	0	0	0	0	0	0	0	0	0	0	0	0	0	0	0	0	0	0	0	0	0	0	0	0	0	0	0	0	0	0	0	0	0	0	0	0	0	0	0	0	0	0	0	0	0	0
IHU_PS_89_CPR_54319	CPR	IHU_PP_89_CPR_54319	IHU_PC_89_CPR_54319	IHU_PO_89_CPR_54319	IHU_PF_89_CPR_54319	IHU_PG_89_CPR_54319	0	0	0	0	0	0	0	0	0	0	0	0	0	0	0	0	0	0	0	0	0	0	0	0	0	0	0	0	0	0	0	0	0	0	0	0	0	0	0	0	0	0	0	0	0	0	0	0	0	0	0	0	0	0	0	0	0	0	0
IHU_PS_89_CPR_54692	CPR	IHU_PP_89_CPR_54692	IHU_PC_89_CPR_54692	IHU_PO_89_CPR_54692	IHU_PF_89_CPR_54692	IHU_PG_89_CPR_54692	0	0	0	0	0	0	0	0	0	0	0	0	0	0	0	0	0	0	0	0	0	0	0	0	0	0	0	0	0	0	0	0	0	0	0	0	0	0	0	0	0	0	0	0	0	0	0	0	0	0	0	0	0	0	0	0	0	0	0
IHU_PS_89_CPR_54934	CPR	IHU_PP_89_CPR_54934	IHU_PC_89_CPR_54934	IHU_PO_89_CPR_54934	IHU_PF_89_CPR_54934	IHU_PG_89_CPR_54934	0	0	0	0	0	0	0	0	0	0	0	0	0	0	0	0	0	0	0	0	0	0	0	0	0	0	0	0	0	0	0	0	0	0	0	0	0	0	0	0	0	0	0	0	0	0	0	0	0	0	0	0	0	0	0	0	0	0	0
IHU_PS_89_CPR_56253	CPR	IHU_PP_89_CPR_56253	IHU_PC_89_CPR_56253	IHU_PO_89_CPR_56253	IHU_PF_89_CPR_56253	IHU_PG_89_CPR_56253	0	0	0	0	0	0	0	0	0	0	0	0	0	0	0	0	0	0	0	0	0	0	0	0	0	0	0	0	0	0	0	0	0	0	0	0	0	0	0	0	0	0	0	0	0	0	0	0	0	0	0	0	0	0	0	0	0	0	0
IHU_PS_89_CPR_56255	CPR	IHU_PP_89_CPR_56255	IHU_PC_89_CPR_56255	IHU_PO_89_CPR_56255	IHU_PF_89_CPR_56255	IHU_PG_89_CPR_56255	0	0	0	0	0	0	0	0	0	0	0	0	0	0	0	0	0	0	0	0	0	0	0	0	0	0	0	0	0	0	0	0	0	0	0	0	0	0	0	0	0	0	0	0	0	0	0	0	0	0	0	0	0	0	0	0	0	0	0
IHU_PS_89_CPR_56285	CPR	IHU_PP_89_CPR_56285	IHU_PC_89_CPR_56285	IHU_PO_89_CPR_56285	IHU_PF_89_CPR_56285	IHU_PG_89_CPR_56285	0	0	0	0	0	0	0	0	0	0	0	0	0	0	0	0	0	0	0	0	0	0	0	0	0	0	0	0	0	0	0	0	0	0	0	0	0	0	0	0	0	0	0	0	0	0	0	0	0	0	0	0	0	0	0	0	0	0	0
IHU_PS_89_CPR_57566	CPR	IHU_PP_89_CPR_57566	IHU_PC_89_CPR_57566	IHU_PO_89_CPR_57566	IHU_PF_89_CPR_57566	IHU_PG_89_CPR_57566	0	0	0	0	0	0	0	0	0	0	0	0	0	0	0	0	0	0	0	0	0	0	0	0	0	0	0	0	0	0	0	0	0	0	0	0	0	0	0	0	0	0	0	0	0	0	0	0	0	0	0	0	0	0	0	0	0	0	0
IHU_PS_89_CPR_58086	CPR	IHU_PP_89_CPR_58086	IHU_PC_89_CPR_58086	IHU_PO_89_CPR_58086	IHU_PF_89_CPR_58086	IHU_PG_89_CPR_58086	0	0	0	0	0	0	0	0	0	0	0	0	0	0	0	0	0	0	0	0	0	0	0	0	0	0	0	0	0	0	0	0	0	0	0	0	0	0	0	0	0	0	0	0	0	0	0	0	0	0	0	0	0	0	0	0	0	0	0
IHU_PS_89_CPR_58353	CPR	IHU_PP_89_CPR_58353	IHU_PC_89_CPR_58353	IHU_PO_89_CPR_58353	IHU_PF_89_CPR_58353	IHU_PG_89_CPR_58353	0	0	0	0	0	0	0	0	0	0	0	0	0	0	0	0	0	0	0	0	0	0	0	0	0	0	0	0	0	0	0	0	0	0	0	0	0	0	0	0	0	0	0	0	0	0	0	0	0	0	0	0	0	0	0	0	0	0	0
IHU_PS_89_CPR_58569	CPR	IHU_PP_89_CPR_58569	IHU_PC_89_CPR_58569	IHU_PO_89_CPR_58569	IHU_PF_89_CPR_58569	IHU_PG_89_CPR_58569	0	0	0	0	0	0	0	0	0	0	0	0	0	0	0	0	0	0	0	0	0	0	0	0	0	0	0	0	0	0	0	0	0	0	0	0	0	0	0	0	0	0	0	0	0	0	0	0	0	0	0	0	0	0	0	0	0	0	0
IHU_PS_89_CPR_58644	CPR	IHU_PP_89_CPR_58644	IHU_PC_89_CPR_58644	IHU_PO_89_CPR_58644	IHU_PF_89_CPR_58644	IHU_PG_89_CPR_58644	0	0	0	0	0	0	0	0	0	0	0	0	0	0	0	0	0	0	0	0	0	0	0	0	0	0	0	0	0	0	0	0	0	0	0	0	0	0	0	0	0	0	0	0	0	0	0	0	0	0	0	0	0	0	0	0	0	0	0
IHU_PS_89_CPR_59064	CPR	IHU_PP_89_CPR_59064	IHU_PC_89_CPR_59064	IHU_PO_89_CPR_59064	IHU_PF_89_CPR_59064	IHU_PG_89_CPR_59064	0	0	0	0	0	0	0	0	0	0	0	0	0	0	0	0	0	0	0	0	0	0	0	0	0	0	0	0	0	0	0	0	0	0	0	0	0	0	0	0	0	0	0	0	0	0	0	0	0	0	0	0	0	0	0	0	0	0	0
IHU_PS_89_CPR_59085	CPR	IHU_PP_89_CPR_59085	IHU_PC_89_CPR_59085	IHU_PO_89_CPR_59085	IHU_PF_89_CPR_59085	IHU_PG_89_CPR_59085	0	0	0	0	0	0	0	0	0	0	0	0	0	0	0	0	0	0	0	0	0	0	0	0	0	0	0	0	0	0	0	0	0	0	0	0	0	0	0	0	0	0	0	0	0	0	0	0	0	0	0	0	0	0	0	0	0	0	0
IHU_PS_89_CPR_59750	CPR	IHU_PP_89_CPR_59750	IHU_PC_89_CPR_59750	IHU_PO_89_CPR_59750	IHU_PF_89_CPR_59750	IHU_PG_89_CPR_59750	0	0	0	0	0	0	0	0	0	0	0	0	0	0	0	0	0	0	0	0	0	0	0	0	0	0	0	0	0	0	0	0	0	0	0	0	0	0	0	0	0	0	0	0	0	0	0	0	0	0	0	0	0	0	0	0	0	0	0
IHU_PS_89_CPR_59870	CPR	IHU_PP_89_CPR_59870	IHU_PC_89_CPR_59870	IHU_PO_89_CPR_59870	IHU_PF_89_CPR_59870	IHU_PG_89_CPR_59870	0	0	0	0	0	0	0	0	0	0	0	0	0	0	0	0	0	0	0	0	0	0	0	0	0	0	0	0	0	0	0	0	0	0	0	0	0	0	0	0	0	0	0	0	0	0	0	0	0	0	0	0	0	0	0	0	0	0	0
IHU_PS_89_CPR_60081	CPR	IHU_PP_89_CPR_60081	IHU_PC_89_CPR_60081	IHU_PO_89_CPR_60081	IHU_PF_89_CPR_60081	IHU_PG_89_CPR_60081	0	0	0	0	0	0	0	0	0	0	0	0	0	0	0	0	0	0	0	0	0	0	0	0	0	0	0	0	0	0	0	0	0	0	0	0	0	0	0	0	0	0	0	0	0	0	0	0	0	0	0	0	0	0	0	0	0	0	0
IHU_PS_89_CPR_60082	CPR	IHU_PP_89_CPR_60082	IHU_PC_89_CPR_60082	IHU_PO_89_CPR_60082	IHU_PF_89_CPR_60082	IHU_PG_89_CPR_60082	0	0	0	0	0	0	0	0	0	0	0	0	0	0	0	0	0	0	0	0	0	0	0	0	0	0	0	0	0	0	0	0	0	0	0	0	0	0	0	0	0	0	0	0	0	0	0	0	0	0	0	0	0	0	0	0	0	0	0
IHU_PS_89_CPR_60232	CPR	IHU_PP_89_CPR_60232	IHU_PC_89_CPR_60232	IHU_PO_89_CPR_60232	IHU_PF_89_CPR_60232	IHU_PG_89_CPR_60232	0	0	0	0	0	0	0	0	0	0	0	0	0	0	0	0	0	0	0	0	0	0	0	0	0	0	0	0	0	0	0	0	0	0	0	0	0	0	0	0	0	0	0	0	0	0	0	0	0	0	0	0	0	0	0	0	0	0	0
IHU_PS_89_CPR_60756	CPR	IHU_PP_89_CPR_60756	IHU_PC_89_CPR_60756	IHU_PO_89_CPR_60756	IHU_PF_89_CPR_60756	IHU_PG_89_CPR_60756	0	0	0	0	0	0	0	0	0	0	0	0	0	0	0	0	0	0	0	0	0	0	0	0	0	0	0	0	0	0	0	0	0	0	0	0	0	0	0	0	0	0	0	0	0	0	0	0	0	0	0	0	0	0	0	0	0	0	0
IHU_PS_89_CPR_61319	CPR	IHU_PP_89_CPR_61319	IHU_PC_89_CPR_61319	IHU_PO_89_CPR_61319	IHU_PF_89_CPR_61319	IHU_PG_89_CPR_61319	0	0	0	0	0	0	0	0	0	0	0	0	0	0	0	0	0	0	0	0	0	0	0	0	0	0	0	0	0	0	0	0	0	0	0	0	0	0	0	0	0	0	0	0	0	0	0	0	0	0	0	0	0	0	0	0	0	0	0
IHU_PS_89_CPR_63591	CPR	IHU_PP_89_CPR_63591	IHU_PC_89_CPR_63591	IHU_PO_89_CPR_63591	IHU_PF_89_CPR_63591	IHU_PG_89_CPR_63591	0	0	0	0	0	0	0	0	0	0	0	0	0	0	0	0	0	0	0	0	0	0	0	0	0	0	0	0	0	0	0	0	0	0	0	0	0	0	0	0	0	0	0	0	0	0	0	0	0	0	0	0	0	0	0	0	0	0	0
IHU_PS_89_CPR_63593	CPR	IHU_PP_89_CPR_63593	IHU_PC_89_CPR_63593	IHU_PO_89_CPR_63593	IHU_PF_89_CPR_63593	IHU_PG_89_CPR_63593	0	0	0	0	0	0	0	0	0	0	0	0	0	0	0	0	0	0	0	0	0	0	0	0	0	0	0	0	0	0	0	0	0	0	0	0	0	0	0	0	0	0	0	0	0	0	0	0	0	0	0	0	0	0	0	0	0	0	0
IHU_PS_89_CPR_64087	CPR	IHU_PP_89_CPR_64087	IHU_PC_89_CPR_64087	IHU_PO_89_CPR_64087	IHU_PF_89_CPR_64087	IHU_PG_89_CPR_64087	0	0	0	0	0	0	0	0	0	0	0	0	0	0	0	0	0	0	0	0	0	0	0	0	0	0	0	0	0	0	0	0	0	0	0	0	0	0	0	0	0	0	0	0	0	0	0	0	0	0	0	0	0	0	0	0	0	0	0
IHU_PS_89_CPR_65382	CPR	IHU_PP_89_CPR_65382	IHU_PC_89_CPR_65382	IHU_PO_89_CPR_65382	IHU_PF_89_CPR_65382	IHU_PG_89_CPR_65382	0	0	0	0	0	0	0	0	0	0	0	0	0	0	0	0	0	0	0	0	0	0	0	0	0	0	0	0	0	0	0	0	0	0	0	0	0	0	0	0	0	0	0	0	0	0	0	0	0	0	0	0	0	0	0	0	0	0	0
IHU_PS_89_CPR_66120	CPR	IHU_PP_89_CPR_66120	IHU_PC_89_CPR_66120	IHU_PO_89_CPR_66120	IHU_PF_89_CPR_66120	IHU_PG_89_CPR_66120	0	0	0	0	0	0	0	0	0	0	0	0	0	0	0	0	0	0	0	0	0	0	0	0	0	0	0	0	0	0	0	0	0	0	0	0	0	0	0	0	0	0	0	0	0	0	0	0	0	0	0	0	0	0	0	0	0	0	0
IHU_PS_89_CPR_70567	CPR	IHU_PP_89_CPR_70567	IHU_PC_89_CPR_70567	IHU_PO_89_CPR_70567	IHU_PF_89_CPR_70567	IHU_PG_89_CPR_70567	0	0	0	0	0	0	0	0	0	0	0	0	0	0	0	0	0	0	0	0	0	0	0	0	0	0	0	0	0	0	0	0	0	0	0	0	0	0	0	0	0	0	0	0	0	0	0	0	0	0	0	0	0	0	0	0	0	0	0
IHU_PS_89_CPR_70622	CPR	IHU_PP_89_CPR_70622	IHU_PC_89_CPR_70622	IHU_PO_89_CPR_70622	IHU_PF_89_CPR_70622	IHU_PG_89_CPR_70622	0	0	0	0	0	0	0	0	0	0	0	0	0	0	0	0	0	0	0	0	0	0	0	0	0	0	0	0	0	0	0	0	0	0	0	0	0	0	0	0	0	0	0	0	0	0	0	0	0	0	0	0	0	0	0	0	0	0	0
IHU_PS_89_CPR_70635	CPR	IHU_PP_89_CPR_70635	IHU_PC_89_CPR_70635	IHU_PO_89_CPR_70635	IHU_PF_89_CPR_70635	IHU_PG_89_CPR_70635	0	0	0	0	0	0	0	0	0	0	0	0	0	0	0	0	0	0	0	0	0	0	0	0	0	0	0	0	0	0	0	0	0	0	0	0	0	0	0	0	0	0	0	0	0	0	0	0	0	0	0	0	0	0	0	0	0	0	0
IHU_PS_89_CPR_70924	CPR	IHU_PP_89_CPR_70924	IHU_PC_89_CPR_70924	IHU_PO_89_CPR_70924	IHU_PF_89_CPR_70924	IHU_PG_89_CPR_70924	0	0	0	0	0	0	0	0	0	0	0	0	0	0	0	0	0	0	0	0	0	0	0	0	0	0	0	0	0	0	0	0	0	0	0	0	0	0	0	0	0	0	0	0	0	0	0	0	0	0	0	0	0	0	0	0	0	0	0
IHU_PS_89_CPR_71160	CPR	IHU_PP_89_CPR_71160	IHU_PC_89_CPR_71160	IHU_PO_89_CPR_71160	IHU_PF_89_CPR_71160	IHU_PG_89_CPR_71160	0	0	0	0	0	0	0	0	0	0	0	0	0	0	0	0	0	0	0	0	0	0	0	0	0	0	0	0	0	0	0	0	0	0	0	0	0	0	0	0	0	0	0	0	0	0	0	0	0	0	0	0	0	0	0	0	0	0	0
IHU_PS_89_CPR_73020	CPR	IHU_PP_89_CPR_73020	IHU_PC_89_CPR_73020	IHU_PO_89_CPR_73020	IHU_PF_89_CPR_73020	IHU_PG_89_CPR_73020	0	0	0	0	0	0	0	0	0	0	0	0	0	0	0	0	0	0	0	0	0	0	0	0	0	0	0	0	0	0	0	0	0	0	0	0	0	0	0	0	0	0	0	0	0	0	0	0	0	0	0	0	0	0	0	0	0	0	0
IHU_PS_89_CPR_77625	CPR	IHU_PP_89_CPR_77625	IHU_PC_89_CPR_77625	IHU_PO_89_CPR_77625	IHU_PF_89_CPR_77625	IHU_PG_89_CPR_77625	0	0	0	0	0	0	0	0	0	0	0	0	0	0	0	0	0	0	0	0	0	0	0	0	0	0	0	0	0	0	0	0	0	0	0	0	0	0	0	0	0	0	0	0	0	0	0	0	0	0	0	0	0	0	0	0	0	0	0
IHU_PS_89_CPR_78221	CPR	IHU_PP_89_CPR_78221	IHU_PC_89_CPR_78221	IHU_PO_89_CPR_78221	IHU_PF_89_CPR_78221	IHU_PG_89_CPR_78221	0	0	0	0	0	0	0	0	0	0	0	0	0	0	0	0	0	0	0	0	0	0	0	0	0	0	0	0	0	0	0	0	0	0	0	0	0	0	0	0	0	0	0	0	0	0	0	0	0	0	0	0	0	0	0	0	0	0	0
IHU_PS_89_CPR_78255	CPR	IHU_PP_89_CPR_78255	IHU_PC_89_CPR_78255	IHU_PO_89_CPR_78255	IHU_PF_89_CPR_78255	IHU_PG_89_CPR_78255	0	0	0	0	0	0	0	0	0	0	0	0	0	0	0	0	0	0	0	0	0	0	0	0	0	0	0	0	0	0	0	0	0	0	0	0	0	0	0	0	0	0	0	0	0	0	0	0	0	0	0	0	0	0	0	0	0	0	0
IHU_PS_89_CPR_81464	CPR	IHU_PP_89_CPR_81464	IHU_PC_89_CPR_81464	IHU_PO_89_CPR_81464	IHU_PF_89_CPR_81464	IHU_PG_89_CPR_81464	0	0	0	0	0	0	0	0	0	0	0	0	0	0	0	0	0	0	0	0	0	0	0	0	0	0	0	0	0	0	0	0	0	0	0	0	0	0	0	0	0	0	0	0	0	0	0	0	0	0	0	0	0	0	0	0	0	0	0
IHU_PS_89_CPR_86426	CPR	IHU_PP_89_CPR_86426	IHU_PC_89_CPR_86426	IHU_PO_89_CPR_86426	IHU_PF_89_CPR_86426	IHU_PG_89_CPR_86426	0	0	0	0	0	0	0	0	0	0	0	0	0	0	0	0	0	0	0	23	0	0	0	0	0	0	0	0	0	0	0	0	0	0	0	0	0	0	0	0	0	0	0	0	0	0	0	0	0	0	0	0	0	0	0	0	0	0	0
IHU_PS_89_CPR_86868	CPR	IHU_PP_89_CPR_86868	IHU_PC_89_CPR_86868	IHU_PO_89_CPR_86868	IHU_PF_89_CPR_86868	IHU_PG_89_CPR_86868	0	0	0	0	0	0	0	0	0	0	0	0	0	0	0	29	0	0	0	0	0	0	0	0	0	0	0	0	0	0	0	0	0	0	0	0	0	0	0	0	0	0	0	0	0	0	0	0	0	0	0	0	0	0	0	0	0	0	0
IHU_PS_90_Acetobacteraceae_1496117	Bacteria	Pseudomonadota	Alphaproteobacteria	Rhodospirillales	Acetobacteraceae	IHU_PG_90_Acetobacteraceae_1496117	0	0	0	0	0	0	0	0	0	0	0	0	0	0	0	0	0	0	0	0	0	0	0	0	0	0	0	0	0	0	0	0	0	0	0	0	0	0	0	0	0	0	0	0	0	0	0	0	0	0	0	0	0	0	0	0	0	0	0
IHU_PS_90_Acetobacteraceae_63088	Bacteria	Pseudomonadota	Alphaproteobacteria	Rhodospirillales	Acetobacteraceae	IHU_PG_90_Acetobacteraceae_63088	0	0	0	0	0	0	0	0	0	0	0	0	0	0	0	0	0	0	0	0	0	0	0	0	0	0	0	0	0	0	0	0	0	0	0	0	0	0	0	0	0	0	0	0	0	0	0	0	0	0	0	0	0	0	0	0	0	0	0
IHU_PS_90_Acholeplasmataceae_56012	Bacteria	Tenericutes	Mollicutes	Acholeplasmatales	Acholeplasmataceae	IHU_PG_90_Acholeplasmataceae_56012	0	0	0	0	0	0	0	0	0	0	0	0	0	0	0	0	0	0	0	0	0	0	0	0	0	0	0	0	0	0	0	0	0	0	0	0	0	0	0	0	0	0	0	0	0	0	0	0	0	0	0	0	0	0	0	0	0	0	0
IHU_PS_90_Acidaminococcaceae_1352	Bacteria	Bacillota	Negativicutes	Acidaminococcales	Acidaminococcaceae	IHU_PG_90_Acidaminococcaceae_1352	0	0	0	0	0	0	0	0	0	0	0	0	0	0	0	0	0	0	0	0	0	0	0	0	0	0	0	0	0	0	0	0	0	0	0	0	0	0	0	0	0	0	0	0	0	0	0	0	0	0	0	0	0	0	0	0	0	0	0
IHU_PS_90_Acidaminococcaceae_23743	Bacteria	Bacillota	Negativicutes	Acidaminococcales	Acidaminococcaceae	IHU_PG_90_Acidaminococcaceae_23743	0	0	0	0	0	0	0	0	0	0	0	0	0	0	0	0	0	0	0	0	0	0	0	0	0	0	0	0	0	0	0	0	0	0	0	0	0	0	0	0	0	0	0	0	0	0	0	0	0	0	0	0	0	0	0	0	0	0	0
IHU_PS_90_Acidaminococcaceae_3093	Bacteria	Bacillota	Negativicutes	Acidaminococcales	Acidaminococcaceae	IHU_PG_90_Acidaminococcaceae_3093	0	0	0	0	0	0	0	0	0	0	0	0	0	0	0	0	0	0	0	0	0	0	0	0	0	0	0	0	0	0	0	0	0	0	0	0	0	0	0	0	0	0	0	0	0	0	0	0	0	0	0	0	0	0	0	0	0	0	0
IHU_PS_90_Acidaminococcaceae_36529	Bacteria	Bacillota	Negativicutes	Acidaminococcales	Acidaminococcaceae	IHU_PG_90_Acidaminococcaceae_36529	0	0	0	0	0	0	0	0	0	0	0	0	0	0	0	0	0	0	0	0	0	0	0	0	0	0	0	0	0	0	0	0	0	0	0	0	0	0	0	0	0	0	0	0	0	0	0	0	0	0	0	0	0	0	0	0	0	0	0
IHU_PS_90_Acidaminococcaceae_46580	Bacteria	Bacillota	Negativicutes	Acidaminococcales	Acidaminococcaceae	IHU_PG_90_Acidaminococcaceae_46580	0	0	0	0	0	0	0	0	0	0	0	0	0	0	0	0	0	0	0	0	0	0	0	0	0	0	0	0	0	0	0	0	0	0	0	0	0	0	0	0	0	0	0	0	0	0	0	0	0	0	0	0	0	0	0	0	0	0	0
IHU_PS_90_Acidaminococcaceae_48110	Bacteria	Bacillota	Negativicutes	Acidaminococcales	Acidaminococcaceae	IHU_PG_90_Acidaminococcaceae_48110	0	0	0	0	0	0	0	0	0	0	0	0	0	0	0	0	0	0	0	0	0	0	0	0	0	0	0	0	0	0	0	0	0	0	0	0	0	0	0	0	0	0	0	0	0	0	0	0	0	0	0	0	0	0	0	0	0	0	0
IHU_PS_90_Acidaminococcaceae_48955	Bacteria	Bacillota	Negativicutes	Acidaminococcales	Acidaminococcaceae	IHU_PG_90_Acidaminococcaceae_48955	0	0	0	0	0	0	0	0	0	0	0	0	0	0	0	0	0	0	0	0	0	0	0	0	0	0	0	0	0	0	0	0	0	0	0	0	0	0	0	0	0	0	0	0	0	0	0	0	0	0	0	0	0	0	0	0	0	0	0
IHU_PS_90_Acidaminococcaceae_59676	Bacteria	Bacillota	Negativicutes	Acidaminococcales	Acidaminococcaceae	IHU_PG_90_Acidaminococcaceae_59676	0	0	0	0	0	0	0	0	0	0	0	0	0	0	0	0	0	0	0	0	0	0	0	0	0	0	0	0	0	0	0	0	0	0	0	0	0	0	0	0	0	0	0	0	0	0	0	0	0	0	0	0	0	0	0	0	0	0	0
IHU_PS_90_Acidaminococcaceae_663	Bacteria	Bacillota	Negativicutes	Acidaminococcales	Acidaminococcaceae	IHU_PG_90_Acidaminococcaceae_663	0	0	0	0	0	0	0	0	0	0	0	0	0	0	0	0	0	0	0	0	0	0	0	0	0	0	0	0	0	0	0	0	0	0	0	0	0	0	0	0	0	0	0	0	0	0	0	0	0	0	0	0	0	0	0	0	0	0	0
IHU_PS_90_Acidaminococcaceae_70984	Bacteria	Bacillota	Negativicutes	Acidaminococcales	Acidaminococcaceae	IHU_PG_90_Acidaminococcaceae_70984	0	0	0	0	0	0	0	0	0	0	0	0	0	0	0	0	0	0	0	0	0	0	0	0	0	0	0	0	0	0	0	0	0	0	0	0	0	0	0	0	0	0	0	0	0	0	0	0	0	0	0	0	0	0	0	0	0	0	0
IHU_PS_90_Acidaminococcaceae_75549	Bacteria	Bacillota	Negativicutes	Acidaminococcales	Acidaminococcaceae	IHU_PG_90_Acidaminococcaceae_75549	0	0	0	0	0	0	0	0	0	0	0	0	0	0	0	0	0	0	0	0	0	0	0	0	0	0	0	0	0	0	0	0	0	0	0	0	0	0	0	0	0	0	0	0	0	0	0	0	0	0	0	0	0	0	0	0	0	0	0
IHU_PS_90_Acidaminococcaceae_79737	Bacteria	Bacillota	Negativicutes	Acidaminococcales	Acidaminococcaceae	IHU_PG_90_Acidaminococcaceae_79737	0	0	0	0	0	0	0	0	0	0	0	0	0	0	0	0	0	0	0	0	0	0	0	0	0	0	0	0	0	0	0	0	0	0	0	0	0	0	0	0	0	0	0	0	0	0	0	0	0	0	0	0	0	0	0	0	0	0	0
IHU_PS_90_Acidaminococcaceae_81999	Bacteria	Bacillota	Negativicutes	Acidaminococcales	Acidaminococcaceae	IHU_PG_90_Acidaminococcaceae_81999	0	0	0	0	0	0	0	0	0	0	0	0	0	0	0	0	0	0	0	0	0	0	0	0	0	0	0	0	0	0	0	0	0	0	0	0	0	0	0	0	0	0	0	0	0	0	0	0	0	0	0	0	0	0	0	0	0	0	0
IHU_PS_90_Acidaminococcaceae_86767	Bacteria	Bacillota	Negativicutes	Acidaminococcales	Acidaminococcaceae	IHU_PG_90_Acidaminococcaceae_86767	0	0	0	0	0	0	0	0	0	0	0	0	0	0	0	0	0	0	0	0	0	0	0	0	0	0	0	0	0	0	0	0	0	0	0	0	0	0	0	0	0	0	0	0	0	0	0	0	0	0	0	0	0	0	0	0	0	0	0
IHU_PS_90_Acidimicrobiaceae_55575	Bacteria	Actinomycetota	Acidimicrobiia	Acidimicrobiales	Acidimicrobiaceae	IHU_PG_90_Acidimicrobiaceae_55575	0	0	0	0	0	0	0	0	0	0	0	0	0	0	0	0	0	0	0	0	0	0	0	0	0	0	0	0	0	0	0	0	0	0	0	0	0	0	0	0	0	0	0	0	0	0	0	0	0	0	0	0	0	0	0	0	0	0	0
IHU_PS_90_Acidimicrobiales_Incertae_Sedis_28105	Bacteria	Actinomycetota	Acidimicrobiia	Acidimicrobiales	Acidimicrobiales_Incertae_Sedis	IHU_PG_90_Acidimicrobiales_Incertae_Sedis_28105	0	0	0	0	0	0	0	0	0	0	0	0	0	0	0	0	0	0	0	0	0	0	0	0	0	0	0	0	0	0	0	0	0	0	0	0	0	0	0	0	0	0	0	0	0	0	0	0	0	0	0	0	0	0	0	0	0	0	0
IHU_PS_90_Acidimicrobiales_Incertae_Sedis_49376	Bacteria	Actinomycetota	Acidimicrobiia	Acidimicrobiales	Acidimicrobiales_Incertae_Sedis	IHU_PG_90_Acidimicrobiales_Incertae_Sedis_49376	0	0	0	0	0	0	0	0	0	0	0	0	0	0	0	0	0	0	0	0	0	0	0	0	0	0	0	0	0	0	0	0	0	0	0	0	0	0	0	0	0	0	0	0	0	0	0	0	0	0	0	0	0	0	0	0	0	0	0
IHU_PS_90_Acidimicrobiales_Incertae_Sedis_63930	Bacteria	Actinomycetota	Acidimicrobiia	Acidimicrobiales	Acidimicrobiales_Incertae_Sedis	IHU_PG_90_Acidimicrobiales_Incertae_Sedis_63930	0	0	0	0	0	0	0	0	0	0	0	0	0	0	0	0	0	0	0	0	0	0	0	0	0	0	0	0	0	0	0	0	0	0	0	0	0	0	0	0	0	0	0	0	0	0	0	0	0	0	0	0	0	0	0	0	0	0	0
IHU_PS_90_Acidimicrobiales_Incertae_Sedis_64102	Bacteria	Actinomycetota	Acidimicrobiia	Acidimicrobiales	Acidimicrobiales_Incertae_Sedis	IHU_PG_90_Acidimicrobiales_Incertae_Sedis_64102	0	0	0	0	0	0	0	0	0	0	0	0	0	0	0	0	0	0	0	0	0	0	0	0	0	0	0	0	0	0	0	0	0	0	0	0	0	0	0	0	0	0	0	0	0	0	0	0	0	0	0	0	0	0	0	0	0	0	0
IHU_PS_90_Actinomycetaceae_218	Bacteria	Actinomycetota	Actinomycetota	Actinomycetales	Actinomycetaceae	IHU_PG_90_Actinomycetaceae_218	0	0	0	0	0	0	0	0	0	0	0	0	0	0	0	0	0	0	0	0	0	0	0	0	0	0	0	0	0	0	0	0	0	0	0	0	0	0	0	0	0	0	0	0	0	0	0	0	0	0	0	0	0	0	0	0	0	0	0
IHU_PS_90_Actinomycetaceae_27659	Bacteria	Actinomycetota	Actinomycetota	Actinomycetales	Actinomycetaceae	IHU_PG_90_Actinomycetaceae_27659	0	0	0	0	0	0	0	0	0	0	0	0	0	0	0	0	0	0	0	0	0	0	0	0	0	0	0	0	0	0	0	0	0	0	0	0	0	0	0	0	0	0	0	0	0	0	0	0	0	0	0	0	0	0	0	0	0	0	0
IHU_PS_90_Actinomycetaceae_27715	Bacteria	Actinomycetota	Actinomycetota	Actinomycetales	Actinomycetaceae	IHU_PG_90_Actinomycetaceae_27715	0	0	0	0	0	0	0	0	0	0	0	0	0	0	0	0	0	0	0	0	0	0	0	0	0	0	0	0	0	0	0	0	0	0	0	0	0	0	0	0	0	0	0	0	0	0	0	0	0	0	0	0	0	0	0	0	0	0	0
IHU_PS_90_Actinomycetaceae_27792	Bacteria	Actinomycetota	Actinomycetales	Actinomycineae	Actinomycetaceae	IHU_PG_90_Actinomycetaceae_27792	0	0	0	0	0	0	0	0	0	0	0	0	0	0	0	0	0	0	0	0	0	0	0	0	0	0	0	0	0	0	0	0	0	0	0	0	0	0	0	0	0	0	0	0	0	0	0	0	0	0	0	0	0	0	0	0	0	0	0
IHU_PS_90_Actinomycetaceae_27931	Bacteria	Actinomycetota	Actinomycetales	Actinomycineae	Actinomycetaceae	IHU_PG_90_Actinomycetaceae_27931	0	0	0	0	0	0	0	0	0	0	0	0	0	0	0	0	0	0	0	0	0	0	0	0	0	0	0	0	0	0	0	0	0	0	0	0	0	0	0	0	0	0	0	0	0	0	0	0	0	0	0	0	0	0	0	0	0	0	0
IHU_PS_90_Actinomycetaceae_27947	Bacteria	Actinomycetota	Actinomycetales	Actinomycineae	Actinomycetaceae	IHU_PG_90_Actinomycetaceae_27947	0	0	0	0	0	0	0	0	0	0	0	0	0	0	0	0	0	0	0	0	0	0	0	0	0	0	0	0	0	0	0	0	0	0	0	0	0	0	0	0	0	0	0	0	0	0	0	0	0	0	0	0	0	0	0	0	0	0	0
IHU_PS_90_Actinomycetaceae_28322	Bacteria	Actinomycetota	Actinomycetota	Actinomycetales	Actinomycetaceae	IHU_PG_90_Actinomycetaceae_28322	0	0	0	0	0	0	0	0	0	0	0	0	0	0	0	0	0	0	0	0	0	0	0	0	0	0	0	0	0	0	0	0	0	0	0	0	0	0	0	0	0	0	0	0	0	0	0	0	0	0	0	0	0	0	0	0	0	0	0
IHU_PS_90_Actinomycetaceae_45756	Bacteria	Actinomycetota	Actinomycetales	Actinomycineae	Actinomycetaceae	IHU_PG_90_Actinomycetaceae_45756	0	0	0	0	0	0	0	0	0	0	0	0	0	0	0	0	0	0	0	0	0	0	0	0	0	0	0	0	0	0	0	0	0	0	0	0	0	0	0	0	0	0	0	0	0	0	0	0	0	0	0	0	0	0	0	0	0	0	0
IHU_PS_90_Actinomycetaceae_46407	Bacteria	Actinomycetota	Actinomycetales	Actinomycineae	Actinomycetaceae	IHU_PG_90_Actinomycetaceae_46407	0	0	0	0	0	0	0	0	0	0	0	0	0	0	0	0	0	0	0	0	0	0	0	0	0	0	0	0	0	0	0	0	0	0	0	0	0	0	0	0	0	0	0	0	0	0	0	0	0	0	0	0	0	0	0	0	0	0	0
IHU_PS_90_Actinomycetaceae_46513	Bacteria	Actinomycetota	Actinomycetales	Actinomycineae	Actinomycetaceae	IHU_PG_90_Actinomycetaceae_46513	0	0	0	0	0	0	0	0	0	0	0	0	0	0	0	0	0	0	0	0	0	0	0	0	0	0	0	0	0	0	0	0	0	0	0	0	0	0	0	0	0	0	0	0	0	0	0	0	0	0	0	0	0	0	0	0	0	0	0
IHU_PS_90_Actinomycetaceae_47276	Bacteria	Actinomycetota	Actinomycetales	Actinomycineae	Actinomycetaceae	IHU_PG_90_Actinomycetaceae_47276	0	0	0	0	0	0	0	0	0	0	0	0	0	0	0	0	0	0	0	0	0	0	0	0	0	0	0	0	0	0	0	0	0	0	0	0	0	0	0	0	0	0	0	0	0	0	0	0	0	0	0	0	0	0	0	0	0	0	0
IHU_PS_90_Actinomycetaceae_50438	Bacteria	Actinomycetota	Actinomycetales	Actinomycineae	Actinomycetaceae	IHU_PG_90_Actinomycetaceae_50438	0	0	0	0	0	0	0	0	0	0	0	0	0	0	0	0	0	0	0	0	0	0	0	0	0	0	0	0	0	0	0	0	0	0	0	0	0	0	0	0	0	0	0	0	0	0	0	0	0	0	0	0	0	0	0	0	0	0	0
IHU_PS_90_Actinomycetaceae_52338	Bacteria	Actinomycetota	Actinomycetales	Actinomycineae	Actinomycetaceae	IHU_PG_90_Actinomycetaceae_52338	0	0	0	0	0	0	0	0	0	0	0	0	0	0	0	0	0	0	0	0	0	0	0	0	0	0	0	0	0	0	0	0	0	0	0	0	0	0	0	0	0	0	0	0	0	0	0	0	0	0	0	0	0	0	0	0	0	0	0
IHU_PS_90_Actinomycetaceae_54478	Bacteria	Actinomycetota	Actinomycetales	Actinomycineae	Actinomycetaceae	IHU_PG_90_Actinomycetaceae_54478	0	0	0	0	0	0	0	0	0	0	0	0	0	0	0	0	0	0	0	0	0	0	0	0	0	0	0	0	0	0	0	0	0	0	0	0	0	0	0	0	0	0	0	0	0	0	0	0	0	0	0	0	0	0	0	0	0	0	0
IHU_PS_90_Actinomycetaceae_56739	Bacteria	Actinomycetota	Actinomycetales	Actinomycineae	Actinomycetaceae	IHU_PG_90_Actinomycetaceae_56739	0	0	0	0	0	0	0	0	0	0	0	0	0	0	0	0	0	0	0	0	0	0	0	0	0	0	0	0	0	0	0	0	0	0	0	0	0	0	0	0	0	0	0	0	0	0	0	0	0	0	0	0	0	0	0	0	0	0	0
IHU_PS_90_Actinomycetaceae_57233	Bacteria	Actinomycetota	Actinomycetota	Actinomycetales	Actinomycetaceae	IHU_PG_90_Actinomycetaceae_57233	0	0	0	0	0	0	0	0	0	0	0	0	0	0	0	0	0	0	0	0	0	0	0	0	0	0	0	0	0	0	0	0	0	0	0	0	0	0	0	0	0	0	0	0	0	0	0	0	0	0	0	0	0	0	0	0	0	0	0
IHU_PS_90_Actinomycetaceae_57625	Bacteria	Actinomycetota	Actinomycetales	Actinomycineae	Actinomycetaceae	IHU_PG_90_Actinomycetaceae_57625	0	0	0	0	0	0	0	0	0	0	0	0	0	0	0	0	0	0	0	0	0	0	0	0	0	0	0	0	0	0	0	0	0	0	0	0	0	0	0	0	0	0	0	0	0	0	0	0	0	0	0	0	0	0	0	0	0	0	0
IHU_PS_90_Actinomycetaceae_61206	Bacteria	Actinomycetota	Actinomycetales	Actinomycineae	Actinomycetaceae	IHU_PG_90_Actinomycetaceae_61206	0	0	0	0	0	0	0	0	0	0	0	0	0	0	0	0	0	0	0	0	0	0	0	0	0	0	0	0	0	0	0	0	0	0	0	0	0	0	0	0	0	0	0	0	0	0	0	0	0	0	0	0	0	0	0	0	0	0	0
IHU_PS_90_Actinomycetaceae_68907	Bacteria	Actinomycetota	Actinomycetales	Actinomycineae	Actinomycetaceae	IHU_PG_90_Actinomycetaceae_68907	0	0	0	0	0	0	0	0	0	0	0	0	0	0	0	0	0	0	0	0	0	0	0	0	0	0	0	0	0	0	0	0	0	0	0	0	0	0	0	0	0	0	0	0	0	0	0	0	0	0	0	0	0	0	0	0	0	0	0
IHU_PS_90_Actinomycetaceae_71876	Bacteria	Actinomycetota	Actinomycetota	Actinomycetales	Actinomycetaceae	IHU_PG_90_Actinomycetaceae_71876	0	0	0	0	0	0	0	0	0	0	0	0	0	0	0	0	0	0	0	0	0	0	0	0	0	0	0	0	0	0	0	0	0	0	0	0	0	0	0	0	0	0	0	0	0	0	0	0	0	0	0	0	0	0	0	0	0	0	0
IHU_PS_90_Actinomycetaceae_72650	Bacteria	Actinomycetota	Actinomycetales	Actinomycineae	Actinomycetaceae	IHU_PG_90_Actinomycetaceae_72650	0	0	0	0	0	0	0	0	0	0	0	0	0	0	0	0	0	0	0	0	0	0	0	0	0	0	0	0	0	0	0	0	0	0	0	0	0	0	0	0	0	0	0	0	0	0	0	0	0	0	0	0	0	0	0	0	0	0	0
IHU_PS_90_Actinomycetaceae_73122	Bacteria	Actinomycetota	Actinomycetales	Actinomycineae	Actinomycetaceae	IHU_PG_90_Actinomycetaceae_73122	0	0	0	0	0	0	0	0	0	0	0	0	0	0	0	0	0	0	0	0	0	0	0	0	0	0	0	0	0	0	0	0	0	0	0	0	0	0	0	0	0	0	0	0	0	0	0	0	0	0	0	0	0	0	0	0	0	0	0
IHU_PS_90_Actinomycetaceae_86230	Bacteria	Actinomycetota	Actinomycetales	Actinomycineae	Actinomycetaceae	IHU_PG_90_Actinomycetaceae_86230	0	0	0	0	0	0	0	0	0	0	0	0	0	0	0	0	0	0	0	0	0	0	0	0	0	0	0	0	0	0	0	0	23	0	0	0	0	0	0	0	0	0	0	0	0	0	0	0	0	0	0	0	0	0	0	0	0	0	0
IHU_PS_90_Aerococcaceae_17676	Bacteria	Bacillota	Bacilli	Lactobacillales	Aerococcaceae	IHU_PG_90_Aerococcaceae_17676	0	0	0	0	0	0	0	0	0	0	0	0	0	0	0	0	0	0	0	0	0	0	0	0	0	0	0	0	0	0	0	0	0	0	0	0	0	0	0	0	0	0	0	0	0	0	0	0	0	0	0	0	0	0	0	0	0	0	0
IHU_PS_90_Aerococcaceae_47405	Bacteria	Bacillota	Bacilli	Lactobacillales	Aerococcaceae	IHU_PG_90_Aerococcaceae_47405	0	0	0	0	0	0	0	0	0	0	0	0	0	0	0	0	0	0	0	0	0	0	0	0	0	0	0	0	0	0	0	0	0	0	0	0	0	0	0	0	0	0	0	0	0	0	0	0	0	0	0	0	0	0	0	0	0	0	0
IHU_PS_90_Aerococcaceae_51948	Bacteria	Bacillota	Bacilli	Lactobacillales	Aerococcaceae	IHU_PG_90_Aerococcaceae_51948	0	0	0	0	0	0	0	0	0	0	0	0	0	0	0	0	0	0	0	0	0	0	0	0	0	0	0	0	0	0	0	0	0	0	0	0	0	0	0	0	0	0	0	0	0	0	0	0	0	0	0	0	0	0	0	0	0	0	0
IHU_PS_90_Aerococcaceae_54526	Bacteria	Bacillota	Bacilli	Lactobacillales	Aerococcaceae	IHU_PG_90_Aerococcaceae_54526	0	0	0	0	0	0	0	0	0	0	0	0	0	0	0	0	0	0	0	0	0	0	0	0	0	0	0	0	0	0	0	0	0	0	0	0	0	0	0	0	0	0	0	0	0	0	0	0	0	0	0	0	0	0	0	0	0	0	0
IHU_PS_90_Aerococcaceae_56418	Bacteria	Bacillota	Bacilli	Lactobacillales	Aerococcaceae	IHU_PG_90_Aerococcaceae_56418	0	0	0	0	0	0	0	0	0	0	0	0	0	0	0	0	0	0	0	0	0	0	0	0	0	0	0	0	0	0	0	0	0	0	0	0	0	0	0	0	0	0	0	0	0	0	0	0	0	0	0	0	0	0	0	0	0	0	0
IHU_PS_90_Aerococcaceae_72206	Bacteria	Bacillota	Bacilli	Lactobacillales	Aerococcaceae	IHU_PG_90_Aerococcaceae_72206	0	0	0	0	0	0	0	0	0	0	0	0	0	0	0	0	0	0	0	0	0	0	0	0	0	0	0	0	0	0	0	0	0	0	0	0	0	0	0	0	0	0	0	0	0	0	0	0	0	0	0	0	0	0	0	0	0	0	0
IHU_PS_90_Aerococcaceae_72440	Bacteria	Bacillota	Bacilli	Lactobacillales	Aerococcaceae	IHU_PG_90_Aerococcaceae_72440	0	0	0	0	0	0	0	0	0	0	0	0	0	0	0	0	0	0	0	0	0	0	0	0	0	0	0	0	0	0	0	0	0	0	0	0	0	0	0	0	0	0	0	0	0	0	0	0	0	0	0	0	0	0	0	0	0	0	0
IHU_PS_90_Aerococcaceae_73376	Bacteria	Bacillota	Bacilli	Lactobacillales	Aerococcaceae	IHU_PG_90_Aerococcaceae_73376	0	0	0	0	0	0	0	0	0	0	0	0	0	0	0	0	0	0	0	0	0	0	0	0	0	0	0	0	0	0	0	0	0	0	0	0	0	0	0	0	0	0	0	0	0	0	0	0	0	0	0	0	0	0	0	0	0	0	0
IHU_PS_90_Aerococcaceae_85840	Bacteria	Bacillota	Bacilli	Lactobacillales	Aerococcaceae	IHU_PG_90_Aerococcaceae_85840	0	0	0	0	0	0	0	0	0	0	0	0	0	0	0	0	0	0	0	0	0	0	0	0	0	0	0	0	0	0	0	0	0	0	0	0	0	0	0	0	0	0	0	0	0	0	0	0	0	0	0	0	0	0	0	0	0	0	0
IHU_PS_90_Aeromonadaceae_45856	Bacteria	Pseudomonadota	Gammaproteobacteria	Aeromonadales	Aeromonadaceae	IHU_PG_90_Aeromonadaceae_45856	0	0	0	0	0	0	0	0	0	0	0	0	0	0	0	0	0	0	0	0	0	0	0	0	0	0	0	0	0	0	0	0	0	0	0	0	0	0	0	0	0	0	0	0	0	0	0	0	0	0	0	0	0	0	0	0	0	0	0
IHU_PS_90_Aeromonadaceae_46443	Bacteria	Pseudomonadota	Gammaproteobacteria	Aeromonadales	Aeromonadaceae	IHU_PG_90_Aeromonadaceae_46443	0	0	0	0	0	0	0	0	0	0	0	0	0	0	0	0	0	0	0	0	0	0	0	0	0	0	0	0	0	0	0	0	0	0	0	0	0	0	0	0	0	0	0	0	0	0	0	0	0	0	0	0	0	0	0	0	0	0	0
IHU_PS_90_Aeromonadaceae_46608	Bacteria	Pseudomonadota	Gammaproteobacteria	Aeromonadales	Aeromonadaceae	IHU_PG_90_Aeromonadaceae_46608	0	0	0	0	0	0	0	0	0	0	0	0	0	0	0	0	0	0	0	0	0	0	0	0	0	0	0	0	0	0	0	0	0	0	0	0	0	0	0	0	0	0	0	0	0	0	0	0	0	0	0	0	0	0	0	0	0	0	0
IHU_PS_90_Aeromonadaceae_47894	Bacteria	Pseudomonadota	Gammaproteobacteria	Aeromonadales	Aeromonadaceae	IHU_PG_90_Aeromonadaceae_47894	0	0	0	0	0	0	0	0	0	0	0	0	0	0	0	0	0	0	0	0	0	0	0	0	0	0	0	0	0	0	0	0	0	0	0	0	0	0	0	0	0	0	0	0	0	0	0	0	0	0	0	0	0	0	0	0	0	0	0
IHU_PS_90_Aeromonadaceae_62455	Bacteria	Pseudomonadota	Gammaproteobacteria	Aeromonadales	Aeromonadaceae	IHU_PG_90_Aeromonadaceae_62455	0	0	0	0	0	0	0	0	0	0	0	0	0	0	0	0	0	0	0	0	0	0	0	0	0	0	0	0	0	0	0	0	0	0	0	0	0	0	0	0	0	0	0	0	0	0	0	0	0	0	0	0	0	0	0	0	0	0	0
IHU_PS_90_Aeromonadaceae_62779	Bacteria	Pseudomonadota	Gammaproteobacteria	Aeromonadales	Aeromonadaceae	IHU_PG_90_Aeromonadaceae_62779	0	0	0	0	0	0	0	0	0	0	0	0	0	0	0	0	0	0	0	0	0	0	0	0	0	0	0	0	0	0	0	0	0	0	0	0	0	0	0	0	0	0	0	0	0	0	0	0	0	0	0	0	0	0	0	0	0	0	0
IHU_PS_90_Aeromonadaceae_63310	Bacteria	Pseudomonadota	Gammaproteobacteria	Aeromonadales	Aeromonadaceae	IHU_PG_90_Aeromonadaceae_63310	0	0	0	0	0	0	0	0	0	0	0	0	0	0	0	0	0	0	0	0	0	0	0	0	0	0	0	0	0	0	0	0	0	0	0	0	0	0	0	0	0	0	0	0	0	0	0	0	0	0	0	0	0	0	0	0	0	0	0
IHU_PS_90_Aeromonadaceae_6345	Bacteria	Pseudomonadota	Gammaproteobacteria	Aeromonadales	Aeromonadaceae	IHU_PG_90_Aeromonadaceae_6345	0	0	0	0	0	0	0	0	0	0	0	0	0	0	0	0	0	0	0	0	0	0	0	0	0	0	0	0	0	0	0	0	0	0	0	0	0	0	0	0	0	0	0	0	0	0	0	0	0	0	0	0	0	0	0	0	0	0	0
IHU_PS_90_Aeromonadaceae_79800	Bacteria	Pseudomonadota	Gammaproteobacteria	Aeromonadales	Aeromonadaceae	IHU_PG_90_Aeromonadaceae_79800	0	0	0	0	0	0	0	0	0	0	0	0	0	0	0	0	0	0	0	0	0	0	0	0	0	0	0	0	0	0	0	0	0	0	0	0	0	0	0	0	0	0	0	0	0	0	0	0	0	0	0	0	0	0	0	0	0	0	0
IHU_PS_90_Akkermansiaceae_1267	Bacteria	Verrucomicrobia	Verrucomicrobiae	Verrucomicrobiales	Akkermansiaceae	IHU_PG_90_Akkermansiaceae_1267	0	0	0	0	0	0	0	0	0	0	0	0	0	0	0	0	0	0	0	0	0	0	0	0	0	0	0	0	0	0	0	0	0	0	0	0	0	0	0	0	0	0	0	0	0	0	0	0	0	0	0	0	0	0	0	0	0	0	0
IHU_PS_90_Akkermansiaceae_2497	Bacteria	Verrucomicrobia	Verrucomicrobiae	Verrucomicrobiales	Akkermansiaceae	IHU_PG_90_Akkermansiaceae_2497	0	0	0	0	0	0	0	0	0	0	0	0	0	0	0	0	0	0	0	0	0	0	0	0	0	0	0	0	0	0	0	0	0	0	0	0	0	0	0	0	0	0	0	0	0	0	0	0	0	0	0	0	0	0	0	0	0	0	0
IHU_PS_90_Akkermansiaceae_276	Bacteria	Verrucomicrobia	Verrucomicrobiae	Verrucomicrobiales	Akkermansiaceae	IHU_PG_90_Akkermansiaceae_276	0	0	0	0	0	0	0	0	0	0	0	0	0	0	0	0	0	0	0	0	0	0	0	0	0	0	0	0	0	0	0	0	0	0	0	0	0	0	0	0	0	0	0	0	0	0	0	0	0	0	0	0	0	0	0	0	0	0	0
IHU_PS_90_Akkermansiaceae_38922	Bacteria	Verrucomicrobia	Verrucomicrobiae	Verrucomicrobiales	Akkermansiaceae	IHU_PG_90_Akkermansiaceae_38922	0	0	0	0	0	0	0	0	0	0	0	0	0	0	0	39	0	0	0	0	0	87	0	0	0	0	0	0	0	0	0	0	0	0	153	0	0	0	0	0	0	0	0	0	0	0	0	0	0	0	0	0	0	0	33	0	0	0	0
IHU_PS_90_Akkermansiaceae_47216	Bacteria	Verrucomicrobia	Verrucomicrobiae	Verrucomicrobiales	Akkermansiaceae	IHU_PG_90_Akkermansiaceae_47216	0	0	0	0	0	0	0	0	0	0	0	0	0	0	0	0	0	0	0	0	0	0	0	0	0	0	0	0	0	0	0	0	0	0	0	0	0	0	0	0	0	0	0	0	0	0	0	0	0	0	0	0	0	0	0	0	0	0	0
IHU_PS_90_Akkermansiaceae_57045	Bacteria	Verrucomicrobia	Verrucomicrobiae	Verrucomicrobiales	Akkermansiaceae	IHU_PG_90_Akkermansiaceae_57045	0	0	0	0	0	0	0	0	0	0	0	0	0	0	0	25	0	0	0	0	0	0	0	0	0	0	0	0	0	0	0	0	0	0	0	0	0	0	0	0	0	0	0	0	0	0	0	0	0	0	0	0	0	27	0	0	0	0	0
IHU_PS_90_Akkermansiaceae_85668	Bacteria	Verrucomicrobia	Verrucomicrobiae	Verrucomicrobiales	Akkermansiaceae	IHU_PG_90_Akkermansiaceae_85668	0	0	0	0	0	0	0	0	0	0	0	0	0	0	0	0	0	0	0	0	0	0	0	0	0	0	0	0	0	0	0	0	0	0	0	0	0	0	0	0	0	0	0	0	0	0	0	0	0	0	0	0	0	0	0	0	0	0	0
IHU_PS_90_Alcaligenaceae_46992	Bacteria	Pseudomonadota	Betaproteobacteria	Burkholderiales	Alcaligenaceae	IHU_PG_90_Alcaligenaceae_46992	0	0	0	0	0	0	0	0	0	0	0	0	0	0	0	0	0	0	0	0	0	0	0	0	0	0	0	0	0	0	0	0	0	0	0	0	0	0	0	0	0	0	0	0	0	0	0	0	0	0	0	0	0	0	0	0	0	0	0
IHU_PS_90_Alcaligenaceae_48427	Bacteria	Pseudomonadota	Betaproteobacteria	Burkholderiales	Alcaligenaceae	IHU_PG_90_Alcaligenaceae_48427	0	0	0	0	0	0	0	0	0	0	0	0	0	0	0	0	0	0	0	0	0	0	0	0	0	0	0	0	0	0	0	0	0	0	0	0	0	0	0	0	0	0	0	0	0	0	0	0	0	0	0	0	0	0	0	0	0	0	0
IHU_PS_90_Alcaligenaceae_53748	Bacteria	Pseudomonadota	Betaproteobacteria	Burkholderiales	Alcaligenaceae	IHU_PG_90_Alcaligenaceae_53748	0	0	0	0	0	0	0	0	0	0	0	0	0	0	0	0	0	0	0	0	0	0	0	0	0	0	0	0	0	0	0	0	0	0	0	0	0	0	0	0	0	0	0	0	0	0	0	0	0	0	0	0	0	0	0	0	0	0	0
IHU_PS_90_Alcaligenaceae_57009	Bacteria	Pseudomonadota	Betaproteobacteria	Burkholderiales	Alcaligenaceae	IHU_PG_90_Alcaligenaceae_57009	0	0	0	0	0	0	0	0	0	0	0	0	0	0	0	0	0	0	0	0	0	0	0	0	0	0	0	0	0	0	0	0	0	0	0	0	0	0	0	0	0	0	0	0	0	0	0	0	0	0	0	0	0	0	0	0	0	0	0
IHU_PS_90_Alcaligenaceae_65563	Bacteria	Pseudomonadota	Betaproteobacteria	Burkholderiales	Alcaligenaceae	IHU_PG_90_Alcaligenaceae_65563	0	0	0	0	0	0	0	0	0	0	0	0	0	0	0	0	0	0	0	0	0	0	0	0	0	0	0	0	0	0	0	0	0	0	0	0	0	0	0	0	0	0	0	0	0	0	0	0	0	0	0	0	0	0	0	0	0	0	0
IHU_PS_90_Alcaligenaceae_66060	Bacteria	Pseudomonadota	Betaproteobacteria	Burkholderiales	Alcaligenaceae	IHU_PG_90_Alcaligenaceae_66060	0	0	0	0	0	0	0	0	0	0	0	0	0	0	0	0	0	0	0	0	0	0	0	0	0	0	0	0	0	0	0	0	0	0	0	0	0	0	0	0	0	0	0	0	0	0	0	0	0	0	0	0	0	0	0	0	0	0	0
IHU_PS_90_Alcaligenaceae_68514	Bacteria	Pseudomonadota	Betaproteobacteria	Burkholderiales	Alcaligenaceae	IHU_PG_90_Alcaligenaceae_68514	0	0	0	0	0	0	0	0	0	0	0	0	0	0	0	0	0	0	0	0	0	0	0	0	0	0	0	0	0	0	0	0	0	0	0	0	0	0	0	0	0	0	0	0	0	0	0	0	0	0	0	0	0	0	0	0	0	0	0
IHU_PS_90_Alcaligenaceae_68605	Bacteria	Pseudomonadota	Betaproteobacteria	Burkholderiales	Alcaligenaceae	IHU_PG_90_Alcaligenaceae_68605	0	0	0	0	0	0	0	0	0	0	0	0	0	0	0	0	0	0	0	0	0	0	0	0	0	0	0	0	0	0	0	0	0	0	0	0	0	0	0	0	0	0	0	0	0	0	0	0	0	0	0	0	0	0	0	0	0	0	0
IHU_PS_90_Alcaligenaceae_80992	Bacteria	Pseudomonadota	Betaproteobacteria	Burkholderiales	Alcaligenaceae	IHU_PG_90_Alcaligenaceae_80992	0	0	0	0	0	0	0	0	0	0	0	0	0	0	0	0	0	0	0	0	0	0	0	0	0	0	0	0	0	0	0	0	0	0	0	0	0	0	0	0	0	0	0	0	0	0	0	0	0	0	0	0	0	0	0	0	0	0	0
IHU_PS_90_Alcaligenaceae_86919	Bacteria	Pseudomonadota	Betaproteobacteria	Burkholderiales	Alcaligenaceae	IHU_PG_90_Alcaligenaceae_86919	0	0	0	0	0	0	0	0	0	0	0	0	0	0	0	0	0	0	0	0	0	0	0	0	0	0	0	0	0	0	0	0	0	0	0	0	0	0	0	0	0	0	0	0	0	0	0	0	0	0	0	0	0	0	0	0	0	0	0
IHU_PS_90_Alteromonadaceae_18369	Bacteria	Pseudomonadota	Gammaproteobacteria	Alteromonadales	Alteromonadaceae	IHU_PG_90_Alteromonadaceae_18369	0	0	0	0	0	0	0	0	0	0	0	0	0	0	0	0	0	0	0	0	0	0	0	0	0	0	0	0	0	0	0	0	0	0	0	0	0	0	0	0	0	0	0	0	0	0	0	0	0	0	0	0	0	0	0	0	0	0	0
IHU_PS_90_Alteromonadaceae_60073	Bacteria	Pseudomonadota	Gammaproteobacteria	Alteromonadales	Alteromonadaceae	IHU_PG_90_Alteromonadaceae_60073	0	0	0	0	0	0	0	0	0	0	0	0	0	0	0	0	0	0	0	0	0	0	0	0	0	0	0	0	0	0	0	0	0	0	0	0	0	0	0	0	0	0	0	0	0	0	0	0	0	0	0	0	0	0	0	0	0	0	0
IHU_PS_90_Anaerolineaceae_54705	Bacteria	Chloroflexi	Anaerolineae	Anaerolineales	Anaerolineaceae	IHU_PG_90_Anaerolineaceae_54705	0	0	0	0	0	0	0	0	0	0	0	0	0	0	0	0	0	0	0	0	0	0	0	0	0	0	0	0	0	0	0	0	0	0	0	0	0	0	0	0	0	0	0	0	0	0	0	0	0	0	0	0	0	0	0	0	0	0	0
IHU_PS_90_Anaerolineaceae_54746	Bacteria	Chloroflexi	Anaerolineae	Anaerolineales	Anaerolineaceae	IHU_PG_90_Anaerolineaceae_54746	0	0	0	0	0	0	0	0	0	0	0	0	0	0	0	0	0	0	0	0	0	0	0	0	0	0	0	0	0	0	0	0	0	0	0	0	0	0	0	0	0	0	0	0	0	0	0	0	0	0	0	0	0	0	0	0	0	0	0
IHU_PS_90_Anaerolineaceae_54786	Bacteria	Chloroflexi	Anaerolineae	Anaerolineales	Anaerolineaceae	IHU_PG_90_Anaerolineaceae_54786	0	0	0	0	0	0	0	0	0	0	0	0	0	0	0	0	0	0	0	0	0	0	0	0	0	0	0	0	0	0	0	0	0	0	0	0	0	0	0	0	0	0	0	0	0	0	0	0	0	0	0	0	0	0	0	0	0	0	0
IHU_PS_90_Anaerolineaceae_55045	Bacteria	Chloroflexi	Anaerolineae	Anaerolineales	Anaerolineaceae	IHU_PG_90_Anaerolineaceae_55045	0	0	0	0	0	0	0	0	0	0	0	0	0	0	0	0	0	0	0	0	0	0	0	0	0	0	0	0	0	0	0	0	0	0	0	0	0	0	0	0	0	0	0	0	0	0	0	0	0	0	0	0	0	0	0	0	0	0	0
IHU_PS_90_Anaerolineaceae_55178	Bacteria	Chloroflexi	Anaerolineae	Anaerolineales	Anaerolineaceae	IHU_PG_90_Anaerolineaceae_55178	0	0	0	0	0	0	0	0	0	0	0	0	0	0	0	0	0	0	0	0	0	0	0	0	0	0	0	0	0	0	0	0	0	0	0	0	0	0	0	0	0	0	0	0	0	0	0	0	0	0	0	0	0	0	0	0	0	0	0
IHU_PS_90_Anaerolineaceae_55617	Bacteria	Chloroflexi	Anaerolineae	Anaerolineales	Anaerolineaceae	IHU_PG_90_Anaerolineaceae_55617	0	0	0	0	0	0	0	0	0	0	0	0	0	0	0	0	0	0	0	0	0	0	0	0	0	0	0	0	0	0	0	0	0	0	0	0	0	0	0	0	0	0	0	0	0	0	0	0	0	0	0	0	0	0	0	0	0	0	0
IHU_PS_90_Anaerolineaceae_55729	Bacteria	Chloroflexi	Anaerolineae	Anaerolineales	Anaerolineaceae	IHU_PG_90_Anaerolineaceae_55729	0	0	0	0	0	0	0	0	0	0	0	0	0	0	0	0	0	0	0	0	0	0	0	0	0	0	0	0	0	0	0	0	0	0	0	0	0	0	0	0	0	0	0	0	0	0	0	0	0	0	0	0	0	0	0	0	0	0	0
IHU_PS_90_Anaerolineaceae_55863	Bacteria	Chloroflexi	Anaerolineae	Anaerolineales	Anaerolineaceae	IHU_PG_90_Anaerolineaceae_55863	0	0	0	0	0	0	0	0	0	0	0	0	0	0	0	0	0	0	0	0	0	0	0	0	0	0	0	0	0	0	0	0	0	0	0	0	0	0	0	0	0	0	0	0	0	0	0	0	0	0	0	0	0	0	0	0	0	0	0
IHU_PS_90_Anaerolineaceae_56130	Bacteria	Chloroflexi	Anaerolineae	Anaerolineales	Anaerolineaceae	IHU_PG_90_Anaerolineaceae_56130	0	0	0	0	0	0	0	0	0	0	0	0	0	0	0	0	0	0	0	0	0	0	0	0	0	0	0	0	0	0	0	0	0	0	0	0	0	0	0	0	0	0	0	0	0	0	0	0	0	0	0	0	0	0	0	0	0	0	0
IHU_PS_90_Anaerolineaceae_56278	Bacteria	Chloroflexi	Anaerolineae	Anaerolineales	Anaerolineaceae	IHU_PG_90_Anaerolineaceae_56278	0	0	0	0	0	0	0	0	0	0	0	0	0	0	0	0	0	0	0	0	0	0	0	0	0	0	0	0	0	0	0	0	0	0	0	0	0	0	0	0	0	0	0	0	0	0	0	0	0	0	0	0	0	0	0	0	0	0	0
IHU_PS_90_Anaerolineaceae_56404	Bacteria	Chloroflexi	Anaerolineae	Anaerolineales	Anaerolineaceae	IHU_PG_90_Anaerolineaceae_56404	0	0	0	0	0	0	0	0	0	0	0	0	0	0	0	0	0	0	0	0	0	0	0	0	0	0	0	0	0	0	0	0	0	0	0	0	0	0	0	0	0	0	0	0	0	0	0	0	0	0	0	0	0	0	0	0	0	0	0
IHU_PS_90_Anaerolineaceae_56519	Bacteria	Chloroflexi	Anaerolineae	Anaerolineales	Anaerolineaceae	IHU_PG_90_Anaerolineaceae_56519	0	0	0	0	0	0	0	0	0	0	0	0	0	0	0	0	0	0	0	0	0	0	0	0	0	0	0	0	0	0	0	0	0	0	0	0	0	0	0	0	0	0	0	0	0	0	0	0	0	0	0	0	0	0	0	0	0	0	0
IHU_PS_90_Anaerolineaceae_56575	Bacteria	Chloroflexi	Anaerolineae	Anaerolineales	Anaerolineaceae	IHU_PG_90_Anaerolineaceae_56575	0	0	0	0	0	0	0	0	0	0	0	0	0	0	0	0	0	0	0	0	0	0	0	0	0	0	0	0	0	0	0	0	0	0	0	0	0	0	0	0	0	0	0	0	0	0	0	0	0	0	0	0	0	0	0	0	0	0	0
IHU_PS_90_Anaerolineaceae_58476	Bacteria	Chloroflexi	Anaerolineae	Anaerolineales	Anaerolineaceae	IHU_PG_90_Anaerolineaceae_58476	0	0	0	0	0	0	0	0	0	0	0	0	0	0	0	0	0	0	0	0	0	0	0	0	0	0	0	0	0	0	0	0	0	0	0	0	0	0	0	0	0	0	0	0	0	0	0	0	0	0	0	0	0	0	0	0	0	0	0
IHU_PS_90_Anaerolineaceae_58750	Bacteria	Chloroflexi	Anaerolineae	Anaerolineales	Anaerolineaceae	IHU_PG_90_Anaerolineaceae_58750	0	0	0	0	0	0	0	0	0	0	0	0	0	0	0	0	0	0	0	0	0	0	0	0	0	0	0	0	0	0	0	0	0	0	0	0	0	0	0	0	0	0	0	0	0	0	0	0	0	0	0	0	0	0	0	0	0	0	0
IHU_PS_90_Anaerolineaceae_58872	Bacteria	Chloroflexi	Anaerolineae	Anaerolineales	Anaerolineaceae	IHU_PG_90_Anaerolineaceae_58872	0	0	0	0	0	0	0	0	0	0	0	0	0	0	0	0	0	0	0	0	0	0	0	0	0	0	0	0	0	0	0	0	0	0	0	0	0	0	0	0	0	0	0	0	0	0	0	0	0	0	0	0	0	0	0	0	0	0	0
IHU_PS_90_Anaerolineaceae_61193	Bacteria	Chloroflexi	Anaerolineae	Anaerolineales	Anaerolineaceae	IHU_PG_90_Anaerolineaceae_61193	0	0	0	0	0	0	0	0	0	0	0	0	0	0	0	0	0	0	0	0	0	0	0	0	0	0	0	0	0	0	0	0	0	0	0	0	0	0	0	0	0	0	0	0	0	0	0	0	0	0	0	0	0	0	0	0	0	0	0
IHU_PS_90_Anaerolineaceae_61367	Bacteria	Chloroflexi	Anaerolineae	Anaerolineales	Anaerolineaceae	IHU_PG_90_Anaerolineaceae_61367	0	0	0	0	0	0	0	0	0	0	0	0	0	0	0	0	0	0	0	0	0	0	0	0	0	0	0	0	0	0	0	0	0	0	0	0	0	0	0	0	0	0	0	0	0	0	0	0	0	0	0	0	0	0	0	0	0	0	0
IHU_PS_90_Anaerolineaceae_61487	Bacteria	Chloroflexi	Anaerolineae	Anaerolineales	Anaerolineaceae	IHU_PG_90_Anaerolineaceae_61487	0	0	0	0	0	0	0	0	0	0	0	0	0	0	0	0	0	0	0	0	0	0	0	0	0	0	0	0	0	0	0	0	0	0	0	0	0	0	0	0	0	0	0	0	0	0	0	0	0	0	0	0	0	0	0	0	0	0	0
IHU_PS_90_Anaerolineaceae_61662	Bacteria	Chloroflexi	Anaerolineae	Anaerolineales	Anaerolineaceae	IHU_PG_90_Anaerolineaceae_61662	0	0	0	0	0	0	0	0	0	0	0	0	0	0	0	0	0	0	0	0	0	0	0	0	0	0	0	0	0	0	0	0	0	0	0	0	0	0	0	0	0	0	0	0	0	0	0	0	0	0	0	0	0	0	0	0	0	0	0
IHU_PS_90_Anaerolineaceae_65664	Bacteria	Chloroflexi	Anaerolineae	Anaerolineales	Anaerolineaceae	IHU_PG_90_Anaerolineaceae_65664	0	0	0	0	0	0	0	0	0	0	0	0	0	0	0	0	0	0	0	0	0	0	0	0	0	0	0	0	0	0	0	0	0	0	0	0	0	0	0	0	0	0	0	0	0	0	0	0	0	0	0	0	0	0	0	0	0	0	0
IHU_PS_90_Anaplasmataceae_53651	Bacteria	Pseudomonadota	Alphaproteobacteria	Rickettsiales	Anaplasmataceae	IHU_PG_90_Anaplasmataceae_53651	0	0	0	0	0	0	0	0	0	0	0	0	0	0	0	0	0	0	0	0	0	0	0	0	0	0	0	0	0	0	0	0	0	0	0	0	0	0	0	0	0	0	0	0	0	0	0	0	0	0	0	0	0	0	0	0	0	0	0
IHU_PS_90_Anaplasmataceae_69395	Bacteria	Pseudomonadota	Alphaproteobacteria	Rickettsiales	Anaplasmataceae	IHU_PG_90_Anaplasmataceae_69395	0	0	0	0	0	0	0	0	0	0	0	0	0	0	0	0	0	0	0	0	0	0	0	0	0	0	0	0	0	0	0	0	0	0	0	0	0	0	0	0	0	0	0	0	0	0	0	0	0	0	0	0	0	0	0	0	0	0	0
IHU_PS_90_Anaplasmataceae_79213	Bacteria	Pseudomonadota	Alphaproteobacteria	Rickettsiales	Anaplasmataceae	IHU_PG_90_Anaplasmataceae_79213	0	0	0	0	0	0	0	0	0	0	0	0	0	0	0	0	0	0	0	0	0	0	0	0	0	0	0	0	0	0	0	0	0	0	0	0	0	0	0	0	0	0	0	0	0	0	0	0	0	0	0	0	0	0	0	0	0	0	0
IHU_PS_90_Archangiaceae_64177	Bacteria	Pseudomonadota	Deltaproteobacteria	Myxococcales	Archangiaceae	IHU_PG_90_Archangiaceae_64177	0	0	0	0	0	0	0	0	0	0	0	0	0	0	0	0	0	0	0	0	0	0	0	0	0	0	0	0	0	0	0	0	0	0	0	0	0	0	0	0	0	0	0	0	0	0	0	0	0	0	0	0	0	0	0	0	0	0	0
IHU_PS_90_Archangiaceae_66104	Bacteria	Pseudomonadota	Deltaproteobacteria	Myxococcales	Archangiaceae	IHU_PG_90_Archangiaceae_66104	0	0	0	0	0	0	0	0	0	0	0	0	0	0	0	0	0	0	0	0	0	0	0	0	0	0	0	0	0	0	0	0	0	0	0	0	0	0	0	0	0	0	0	0	0	0	0	0	0	0	0	0	0	0	0	0	0	0	0
IHU_PS_90_Atopobiaceae_70431	Bacteria	Actinomycetota	Coriobacteriia	Coriobacteriales	Atopobiaceae	IHU_PG_90_Atopobiaceae_70431	0	0	0	0	0	0	0	0	0	0	0	0	0	0	0	0	0	0	0	0	0	0	0	0	0	0	0	0	0	0	0	0	0	0	0	0	0	0	0	0	0	0	0	0	0	0	0	0	0	0	0	0	0	0	0	0	0	0	0
IHU_PS_90_Atopobiaceae_70722	Bacteria	Actinomycetota	Coriobacteriia	Coriobacteriales	Atopobiaceae	IHU_PG_90_Atopobiaceae_70722	0	0	0	0	0	0	0	0	0	0	0	0	0	0	0	0	0	0	0	0	0	0	0	0	0	0	0	0	0	0	0	0	0	0	0	0	0	0	0	0	0	0	0	0	0	0	0	0	0	0	0	0	0	0	0	0	0	0	0
IHU_PS_90_Atopobiaceae_87338	Bacteria	Actinomycetota	Coriobacteriia	Coriobacteriales	Atopobiaceae	IHU_PG_90_Atopobiaceae_87338	0	0	0	0	0	0	0	0	0	0	0	0	0	0	0	0	0	0	0	0	0	0	0	0	0	0	0	0	0	0	0	0	0	0	0	0	0	0	0	0	0	0	0	0	0	0	0	0	0	0	0	0	0	0	0	0	0	0	0
IHU_PS_90_Atribacteriaceae2_55040	CPR	Atribacteria	Atrabacteria	Atribacteriales2	Atribacteriaceae2	IHU_PG_90_Atribacteriaceae2_55040	0	0	0	0	0	0	0	0	0	0	0	0	0	0	0	0	0	0	0	0	0	0	0	0	0	0	0	0	0	0	0	0	0	0	0	0	0	0	0	0	0	0	0	0	0	0	0	0	0	0	0	0	0	0	0	0	0	0	0
IHU_PS_90_Atribacteriaceae2_56225	CPR	Atribacteria	Atrabacteria	Atribacteriales2	Atribacteriaceae2	IHU_PG_90_Atribacteriaceae2_56225	0	0	0	0	0	0	0	0	0	0	0	0	0	0	0	0	0	0	0	0	0	0	0	0	0	0	0	0	0	0	0	0	0	0	0	0	0	0	0	0	0	0	0	0	0	0	0	0	0	0	0	0	0	0	0	0	0	0	0
IHU_PS_90_Atribacteriaceae2_56383	CPR	Atribacteria	Atrabacteria	Atribacteriales2	Atribacteriaceae2	IHU_PG_90_Atribacteriaceae2_56383	0	0	0	0	0	0	0	0	0	0	0	0	0	0	0	0	0	0	0	0	0	0	0	0	0	0	0	0	0	0	0	0	0	0	0	0	0	0	0	0	0	0	0	0	0	0	0	0	0	0	0	0	0	0	0	0	0	0	0
IHU_PS_90_Atribacteriaceae2_58974	CPR	Atribacteria	Atrabacteria	Atribacteriales2	Atribacteriaceae2	IHU_PG_90_Atribacteriaceae2_58974	0	0	0	0	0	0	0	0	0	0	0	0	0	0	0	0	0	0	0	0	0	0	0	0	0	0	0	0	0	0	0	0	0	0	0	0	0	0	0	0	0	0	0	0	0	0	0	0	0	0	0	0	0	0	0	0	0	0	0
IHU_PS_90_Atribacteriaceae2_61719	CPR	Atribacteria	Atrabacteria	Atribacteriales2	Atribacteriaceae2	IHU_PG_90_Atribacteriaceae2_61719	0	0	0	0	0	0	0	0	0	0	0	0	0	0	0	0	0	0	0	0	0	0	0	0	0	0	0	0	0	0	0	0	0	0	0	0	0	0	0	0	0	0	0	0	0	0	0	0	0	0	0	0	0	0	0	0	0	0	0
IHU_PS_90_Atribacteriaceae2_61829	CPR	Atribacteria	Atrabacteria	Atribacteriales2	Atribacteriaceae2	IHU_PG_90_Atribacteriaceae2_61829	0	0	0	0	0	0	0	0	0	0	0	0	0	0	0	0	0	0	0	0	0	0	0	0	0	0	0	0	0	0	0	0	0	0	0	0	0	0	0	0	0	0	0	0	0	0	0	0	0	0	0	0	0	0	0	0	0	0	0
IHU_PS_90_Atribacteriaceae3_49871	CPR	Atribacteria	Atrabacteria	Atribacteriales3	Atribacteriaceae3	IHU_PG_90_Atribacteriaceae3_49871	0	0	0	0	0	0	0	0	0	0	0	0	0	0	0	0	0	0	0	0	0	0	0	0	0	0	0	0	0	0	0	0	0	0	0	0	0	0	0	0	0	0	0	0	0	0	0	0	0	0	0	0	0	0	0	0	0	0	0
IHU_PS_90_Azonexaceae_26528	Bacteria	Pseudomonadota	Betaproteobacteria	Rhodocyclales	Azonexaceae	IHU_PG_90_Azonexaceae_26528	0	0	0	0	0	0	0	0	0	0	0	0	0	0	0	0	0	0	0	0	0	0	0	0	0	0	0	0	0	0	0	0	0	0	0	0	0	0	0	0	0	0	0	0	0	0	0	0	0	0	0	0	0	0	0	0	0	0	0
IHU_PS_90_Babeliaceae_64489	Bacteria	Dependentiae	Babeliae	Babeliales	Babeliaceae	IHU_PG_90_Babeliaceae_64489	0	0	0	0	0	0	0	0	0	0	0	0	0	0	0	0	0	0	0	0	0	0	0	0	0	0	0	0	0	0	0	0	0	0	0	0	0	0	0	0	0	0	0	0	0	0	0	0	0	0	0	0	0	0	0	0	0	0	0
IHU_PS_90_Babeliaceae_86297	Bacteria	Dependentiae	Babeliae	Babeliales	Babeliaceae	IHU_PG_90_Babeliaceae_86297	0	0	0	0	0	0	0	0	0	0	0	0	0	0	0	0	0	0	0	0	0	0	0	0	0	0	0	0	0	0	0	0	0	0	0	0	0	0	0	0	0	0	0	0	0	0	0	0	0	0	0	0	0	0	0	0	0	0	0
IHU_PS_90_Bacillaceae_2180	Bacteria	Bacillota	Bacilli	Bacillales	Bacillaceae	IHU_PG_90_Bacillaceae_2180	0	0	0	0	0	0	0	0	0	0	0	0	0	0	0	0	0	0	0	0	0	0	0	0	0	0	0	0	0	0	0	0	0	0	0	0	0	0	0	0	0	0	0	0	0	0	0	0	0	0	0	0	0	0	0	0	0	0	0
IHU_PS_90_Bacillaceae_41659	Bacteria	Bacillota	Bacilli	Bacillales	Bacillaceae	IHU_PG_90_Bacillaceae_41659	0	0	0	0	0	0	0	0	0	0	0	0	0	0	0	0	0	0	0	0	0	0	0	0	0	0	0	0	0	0	0	0	0	0	0	0	0	0	0	0	0	0	0	0	0	0	0	0	0	0	0	0	0	0	0	0	0	0	0
IHU_PS_90_Bacillaceae_46070	Bacteria	Bacillota	Bacilli	Bacillales	Bacillaceae	IHU_PG_90_Bacillaceae_46070	0	0	0	0	0	0	0	0	0	0	0	0	0	0	0	0	0	0	0	0	0	0	0	0	0	0	0	0	0	0	0	0	0	0	0	0	0	0	0	0	0	0	0	0	0	0	0	0	0	0	0	0	0	0	0	0	0	0	0
IHU_PS_90_Bacillaceae_46107	Bacteria	Bacillota	Bacilli	Bacillales	Bacillaceae	IHU_PG_90_Bacillaceae_46107	0	0	0	0	0	0	0	0	0	0	0	0	0	0	0	0	0	0	0	0	0	0	0	0	0	0	0	0	0	0	0	0	0	0	0	0	0	0	0	0	0	0	0	0	0	0	0	0	0	0	0	0	0	0	0	0	0	0	0
IHU_PS_90_Bacillaceae_47920	Bacteria	Bacillota	Bacilli	Bacillales	Bacillaceae	IHU_PG_90_Bacillaceae_47920	0	0	0	0	0	0	0	0	0	0	0	0	0	0	0	0	0	0	0	0	0	0	0	0	0	0	0	0	0	0	0	0	0	0	0	0	0	0	0	0	0	0	0	0	0	0	0	0	0	0	0	0	0	0	0	0	0	0	0
IHU_PS_90_Bacillaceae_48225	Bacteria	Bacillota	Bacilli	Bacillales	Bacillaceae	IHU_PG_90_Bacillaceae_48225	0	0	0	0	0	0	0	0	0	0	0	0	0	0	0	0	0	0	0	0	0	0	0	0	0	0	0	0	0	0	0	0	0	0	0	0	0	0	0	0	0	0	0	0	0	0	0	0	0	0	0	0	0	0	0	0	0	0	0
IHU_PS_90_Bacillaceae_50650	Bacteria	Bacillota	Bacilli	Bacillales	Bacillaceae	IHU_PG_90_Bacillaceae_50650	0	0	0	0	0	0	0	0	0	0	0	0	0	0	0	0	0	0	0	0	0	0	0	0	0	0	0	0	0	0	0	0	0	0	0	0	0	0	0	0	0	0	0	0	0	0	0	0	0	0	0	0	0	0	0	0	0	0	0
IHU_PS_90_Bacillaceae_50939	Bacteria	Bacillota	Bacilli	Bacillales	Bacillaceae	IHU_PG_90_Bacillaceae_50939	0	0	0	0	0	0	0	0	0	0	0	0	0	0	0	0	0	0	0	0	0	0	0	0	0	0	0	0	0	0	0	0	0	0	0	0	0	0	0	0	0	0	0	0	0	0	0	0	0	0	0	0	0	0	0	0	0	0	0
IHU_PS_90_Bacillaceae_65692	Bacteria	Bacillota	Bacilli	Bacillales	Bacillaceae	IHU_PG_90_Bacillaceae_65692	0	0	0	0	0	0	0	0	0	0	0	0	0	0	0	0	0	0	0	0	0	0	0	0	0	0	0	0	0	0	0	0	0	0	0	0	0	0	0	0	0	0	0	0	0	0	0	0	0	0	0	0	0	0	0	0	0	0	0
IHU_PS_90_Bacillaceae_65914	Bacteria	Bacillota	Bacilli	Bacillales	Bacillaceae	IHU_PG_90_Bacillaceae_65914	0	0	0	0	0	0	0	0	0	0	0	0	0	0	0	0	0	0	0	0	0	0	0	0	0	0	0	0	0	0	0	0	0	0	0	0	0	0	0	0	0	0	0	0	0	0	0	0	0	0	0	0	0	0	0	0	0	0	0
IHU_PS_90_Bacillaceae_66036	Bacteria	Bacillota	Bacilli	Bacillales	Bacillaceae	IHU_PG_90_Bacillaceae_66036	0	0	0	0	0	0	0	0	0	0	0	0	0	0	0	0	0	0	0	0	0	0	0	0	0	0	0	0	0	0	0	0	0	0	0	0	0	0	0	0	0	0	0	0	0	0	0	0	0	0	0	0	0	0	0	0	0	0	0
IHU_PS_90_Bacillaceae_68495	Bacteria	Bacillota	Bacilli	Bacillales	Bacillaceae	IHU_PG_90_Bacillaceae_68495	0	0	0	0	0	0	0	0	0	0	0	0	0	0	0	0	0	0	0	0	0	0	0	0	0	0	0	0	0	0	0	0	0	0	0	0	0	0	0	0	0	0	0	0	0	0	0	0	0	0	0	0	0	0	0	0	0	0	0
IHU_PS_90_Bacillaceae_68632	Bacteria	Bacillota	Bacilli	Bacillales	Bacillaceae	IHU_PG_90_Bacillaceae_68632	0	0	0	0	0	0	0	0	0	0	0	0	0	0	0	0	0	0	0	0	0	0	0	0	0	0	0	0	0	0	0	0	0	0	0	0	0	0	0	0	0	0	0	0	0	0	0	0	0	0	0	0	0	0	0	0	0	0	0
IHU_PS_90_Bacillaceae_68960	Bacteria	Bacillota	Bacilli	Bacillales	Bacillaceae	IHU_PG_90_Bacillaceae_68960	0	0	0	0	0	0	0	0	0	0	0	0	0	0	0	0	0	0	0	0	0	0	0	0	0	0	0	0	0	0	0	0	0	0	0	0	0	0	0	0	0	0	0	0	0	0	0	0	0	0	0	0	0	0	0	0	0	0	0
IHU_PS_90_Bacillaceae_72801	Bacteria	Bacillota	Bacilli	Bacillales	Bacillaceae	IHU_PG_90_Bacillaceae_72801	0	0	0	0	0	0	0	0	0	0	0	0	0	0	0	0	0	0	0	0	0	0	0	0	0	0	0	0	0	0	0	0	0	0	0	0	0	0	0	0	0	0	0	0	0	0	0	0	0	0	0	0	0	0	0	0	0	0	0
IHU_PS_90_Bacillaceae_73027	Bacteria	Bacillota	Bacilli	Bacillales	Bacillaceae	IHU_PG_90_Bacillaceae_73027	0	0	0	0	0	0	0	0	0	0	0	0	0	0	0	0	0	0	0	0	0	0	0	0	0	0	0	0	0	0	0	0	0	0	0	0	0	0	0	0	0	0	0	0	0	0	0	0	0	0	0	0	0	0	0	0	0	0	0
IHU_PS_90_Bacillaceae_73285	Bacteria	Bacillota	Bacilli	Bacillales	Bacillaceae	IHU_PG_90_Bacillaceae_73285	0	0	0	0	0	0	0	0	0	0	0	0	0	0	0	0	0	0	0	0	0	0	0	0	0	0	0	0	0	0	0	0	0	0	0	0	0	0	0	0	0	0	0	0	0	0	0	0	0	0	0	0	0	0	0	0	0	0	0
IHU_PS_90_Bacillaceae_73985	Bacteria	Bacillota	Bacilli	Bacillales	Bacillaceae	IHU_PG_90_Bacillaceae_73985	0	0	0	0	0	0	0	0	0	0	0	0	0	0	0	0	0	0	0	0	0	0	0	0	0	0	0	0	0	0	0	0	0	0	0	0	0	0	0	0	0	0	0	0	0	0	0	0	0	0	0	0	0	0	0	0	0	0	0
IHU_PS_90_Bacillaceae_85916	Bacteria	Bacillota	Bacilli	Bacillales	Bacillaceae	IHU_PG_90_Bacillaceae_85916	0	0	0	0	0	0	0	0	0	0	0	0	0	0	0	0	0	0	0	0	0	0	0	0	0	0	0	44	0	0	0	0	0	0	0	0	0	0	0	0	0	0	0	0	0	0	0	0	0	0	0	0	0	0	0	0	0	0	0
IHU_PS_90_Bacillaceae_86981	Bacteria	Bacillota	Bacilli	Bacillales	Bacillaceae	IHU_PG_90_Bacillaceae_86981	0	0	0	0	0	0	0	0	0	0	0	0	0	0	0	0	0	0	0	0	0	0	0	0	0	0	0	0	0	0	0	0	0	0	0	0	0	0	0	0	0	0	0	0	0	0	0	0	0	0	0	0	0	0	0	0	0	0	0
IHU_PS_90_Bacillaceae_87172	Bacteria	Bacillota	Bacilli	Bacillales	Bacillaceae	IHU_PG_90_Bacillaceae_87172	0	0	0	0	0	0	0	0	0	0	0	0	0	0	0	0	0	0	0	0	0	0	0	0	0	0	0	22	0	0	0	0	0	0	0	0	0	0	0	0	0	0	0	0	0	0	0	0	0	0	0	0	0	0	0	0	0	0	0
IHU_PS_90_Bacteriovoracaceae_60126	Bacteria	Pseudomonadota	Deltaproteobacteria	Bdellovibrionales	Bacteriovoracaceae	IHU_PG_90_Bacteriovoracaceae_60126	0	0	0	0	0	0	0	0	0	0	0	0	0	0	0	0	0	0	0	0	0	0	0	0	0	0	0	0	0	0	0	0	0	0	0	0	0	0	0	0	0	0	0	0	0	0	0	0	0	0	0	0	0	0	0	0	0	0	0
IHU_PS_90_Bacteroidaceae_1199	Bacteria	Bacteroidota	Bacteroidia	Bacteroidales	Bacteroidaceae	IHU_PG_90_Bacteroidaceae_1199	0	0	0	0	0	0	0	0	0	0	0	0	0	0	0	0	0	0	0	0	0	0	0	0	0	0	0	0	0	0	0	0	0	0	0	0	0	0	0	0	0	0	0	0	0	0	0	0	0	0	0	0	0	0	0	0	0	0	0
IHU_PS_90_Bacteroidaceae_1331	Bacteria	Bacteroidota	Bacteroidia	Bacteroidales	Bacteroidaceae	IHU_PG_90_Bacteroidaceae_1331	0	0	0	0	0	0	0	0	0	0	0	0	0	0	0	0	0	0	0	0	0	0	0	0	0	0	0	0	0	0	0	0	0	0	0	0	0	0	0	0	0	0	0	0	0	0	0	0	0	0	0	0	0	0	0	0	0	0	0
IHU_PS_90_Bacteroidaceae_23422	Bacteria	Bacteroidota	Bacteroidia	Bacteroidales	Bacteroidaceae	IHU_PG_90_Bacteroidaceae_23422	0	0	0	0	0	0	0	0	0	0	0	0	0	0	0	0	0	0	0	0	0	0	0	0	0	0	0	0	0	0	0	0	0	0	0	0	0	0	0	0	0	0	0	0	0	0	0	0	0	0	0	0	0	0	0	0	0	0	0
IHU_PS_90_Bacteroidaceae_24725	Bacteria	Bacteroidota	Bacteroidia	Bacteroidales	Bacteroidaceae	IHU_PG_90_Bacteroidaceae_24725	0	0	0	0	0	0	0	0	0	0	0	0	0	0	0	0	0	0	0	0	0	0	0	0	0	0	0	0	0	0	0	0	0	0	0	0	0	0	0	0	0	0	0	0	0	0	0	0	0	0	0	0	0	0	0	0	0	0	0
IHU_PS_90_Bacteroidaceae_411	Bacteria	Bacteroidota	Bacteroidia	Bacteroidales	Bacteroidaceae	IHU_PG_90_Bacteroidaceae_411	0	0	0	0	0	0	0	0	0	0	0	0	0	0	0	0	0	0	0	0	0	0	0	0	0	0	0	0	0	0	0	0	0	0	0	0	0	0	0	0	0	0	0	0	0	0	0	0	0	0	0	0	0	0	0	0	0	0	0
IHU_PS_90_Bacteroidaceae_45316	Bacteria	Bacteroidota	Bacteroidia	Bacteroidales	Bacteroidaceae	IHU_PG_90_Bacteroidaceae_45316	0	0	0	0	0	0	0	0	0	0	0	0	0	0	0	0	0	0	0	0	0	0	0	0	0	0	0	0	0	0	0	0	0	0	0	0	0	0	0	0	0	0	0	0	0	0	0	0	0	0	0	0	0	0	0	0	0	0	0
IHU_PS_90_Bacteroidaceae_45781	Bacteria	Bacteroidota	Bacteroidia	Bacteroidales	Bacteroidaceae	IHU_PG_90_Bacteroidaceae_45781	0	0	0	0	0	0	0	0	0	0	0	0	0	0	0	0	0	0	0	0	0	0	0	0	0	0	0	0	0	0	0	0	0	0	0	0	0	0	0	0	0	0	0	0	0	0	0	0	0	0	0	0	0	0	0	0	0	0	0
IHU_PS_90_Bacteroidaceae_45912	Bacteria	Bacteroidota	Bacteroidia	Bacteroidales	Bacteroidaceae	IHU_PG_90_Bacteroidaceae_45912	0	0	0	0	0	0	0	0	0	0	0	0	0	0	0	0	0	0	0	0	0	0	0	0	0	0	0	0	0	0	0	0	0	0	0	0	0	0	0	0	0	0	0	0	0	0	0	0	0	0	0	0	0	0	0	0	0	0	0
IHU_PS_90_Bacteroidaceae_45961	Bacteria	Bacteroidota	Bacteroidia	Bacteroidales	Bacteroidaceae	IHU_PG_90_Bacteroidaceae_45961	0	0	0	0	0	0	0	0	0	0	0	0	0	0	0	0	0	0	0	0	0	0	0	0	0	0	0	0	0	0	0	0	0	0	0	0	0	0	0	0	0	0	0	0	0	0	0	0	0	0	0	0	0	0	0	0	0	0	0
IHU_PS_90_Bacteroidaceae_46235	Bacteria	Bacteroidota	Bacteroidia	Bacteroidales	Bacteroidaceae	IHU_PG_90_Bacteroidaceae_46235	0	0	0	0	0	0	0	0	0	0	0	0	0	0	0	0	0	0	0	0	0	0	0	0	0	0	0	0	0	0	0	0	0	0	0	0	0	0	0	0	0	0	0	0	0	0	0	0	0	0	0	0	0	0	0	0	0	0	0
IHU_PS_90_Bacteroidaceae_46873	Bacteria	Bacteroidota	Bacteroidia	Bacteroidales	Bacteroidaceae	IHU_PG_90_Bacteroidaceae_46873	0	0	0	0	0	0	0	0	0	0	0	0	0	0	0	0	0	0	0	0	0	0	0	0	0	0	0	0	0	0	0	0	0	0	0	0	0	0	0	0	0	0	0	0	0	0	0	0	0	0	0	0	0	0	0	0	0	0	0
IHU_PS_90_Bacteroidaceae_4690	Bacteria	Bacteroidota	Bacteroidia	Bacteroidales	Bacteroidaceae	IHU_PG_90_Bacteroidaceae_4690	0	0	0	0	0	0	0	0	0	0	0	0	0	0	0	0	0	0	0	0	0	0	0	0	0	0	0	0	0	0	0	0	0	0	0	0	0	0	0	0	0	0	0	0	0	0	0	0	0	0	0	0	0	0	0	0	0	0	0
IHU_PS_90_Bacteroidaceae_47073	Bacteria	Bacteroidota	Bacteroidia	Bacteroidales	Bacteroidaceae	IHU_PG_90_Bacteroidaceae_47073	0	0	0	0	0	0	0	0	0	0	0	0	0	0	0	0	0	0	0	0	0	0	0	0	0	0	0	0	0	0	0	0	0	0	0	0	0	0	0	0	0	0	0	0	0	0	0	0	0	0	0	0	0	0	0	0	0	0	0
IHU_PS_90_Bacteroidaceae_47383	Bacteria	Bacteroidota	Bacteroidia	Bacteroidales	Bacteroidaceae	IHU_PG_90_Bacteroidaceae_47383	0	0	0	0	0	0	0	0	0	0	0	0	0	0	0	0	0	0	0	0	0	0	0	0	0	0	0	0	0	0	0	0	0	0	0	0	0	0	0	0	0	0	0	0	0	0	0	0	0	0	0	0	0	0	0	0	0	0	0
IHU_PS_90_Bacteroidaceae_47497	Bacteria	Bacteroidota	Bacteroidia	Bacteroidales	Bacteroidaceae	IHU_PG_90_Bacteroidaceae_47497	0	0	0	0	0	0	0	0	0	0	0	0	0	0	0	0	0	0	0	0	0	0	0	0	0	0	0	0	0	0	0	0	0	0	0	0	0	0	0	0	0	0	0	0	0	0	0	0	0	0	0	0	0	0	0	0	0	0	0
IHU_PS_90_Bacteroidaceae_47574	Bacteria	Bacteroidota	Bacteroidia	Bacteroidales	Bacteroidaceae	IHU_PG_90_Bacteroidaceae_47574	0	0	0	0	0	0	0	0	0	0	0	0	0	0	0	0	0	0	0	0	0	0	0	0	0	0	0	0	0	0	0	0	0	0	0	0	0	0	0	0	0	0	0	0	0	0	0	0	0	0	0	0	0	0	0	0	0	0	0
IHU_PS_90_Bacteroidaceae_47681	Bacteria	Bacteroidota	Bacteroidia	Bacteroidales	Bacteroidaceae	IHU_PG_90_Bacteroidaceae_47681	0	0	0	0	0	0	0	0	0	0	0	0	0	0	0	0	0	0	0	0	0	0	0	0	0	0	0	0	0	0	0	0	0	0	0	0	0	0	0	0	0	0	0	0	0	0	0	0	0	0	0	0	0	0	0	0	0	0	0
IHU_PS_90_Bacteroidaceae_47849	Bacteria	Bacteroidota	Bacteroidia	Bacteroidales	Bacteroidaceae	IHU_PG_90_Bacteroidaceae_47849	0	0	0	0	0	0	0	0	0	0	0	0	0	0	0	0	0	0	0	0	0	0	0	0	0	0	0	0	0	0	0	0	0	0	0	0	0	0	0	0	0	0	0	0	0	0	0	0	0	0	0	0	0	0	0	0	0	0	0
IHU_PS_90_Bacteroidaceae_47963	Bacteria	Bacteroidota	Bacteroidia	Bacteroidales	Bacteroidaceae	IHU_PG_90_Bacteroidaceae_47963	0	0	0	0	0	0	0	0	0	0	0	0	0	0	0	0	0	0	0	0	0	0	0	0	0	0	0	0	0	0	0	0	0	0	0	0	0	0	0	0	0	0	0	0	0	0	0	0	0	0	0	0	0	0	0	0	0	0	0
IHU_PS_90_Bacteroidaceae_47992	Bacteria	Bacteroidota	Bacteroidia	Bacteroidales	Bacteroidaceae	IHU_PG_90_Bacteroidaceae_47992	0	0	0	0	0	0	0	0	0	0	0	0	0	0	0	0	0	0	0	0	0	0	0	0	0	0	0	0	0	0	0	0	0	0	0	0	0	0	0	0	0	0	0	0	0	0	0	0	0	0	0	0	0	0	0	0	0	0	0
IHU_PS_90_Bacteroidaceae_48270	Bacteria	Bacteroidota	Bacteroidia	Bacteroidales	Bacteroidaceae	IHU_PG_90_Bacteroidaceae_48270	0	0	0	0	0	0	0	0	0	0	0	0	0	0	0	0	0	0	0	0	0	0	0	0	0	0	0	0	0	0	0	0	0	0	0	0	0	0	0	0	0	0	0	0	0	0	0	0	0	0	0	0	0	0	0	0	0	0	0
IHU_PS_90_Bacteroidaceae_49856	Bacteria	Bacteroidota	Bacteroidia	Bacteroidales	Bacteroidaceae	IHU_PG_90_Bacteroidaceae_49856	0	0	0	0	0	0	0	0	0	0	0	0	0	0	0	0	0	0	0	0	0	0	0	0	0	0	0	0	0	0	0	0	0	0	0	0	0	0	0	0	0	0	0	0	0	0	0	0	0	0	0	0	0	0	0	0	0	0	0
IHU_PS_90_Bacteroidaceae_50082	Bacteria	Bacteroidota	Bacteroidia	Bacteroidales	Bacteroidaceae	IHU_PG_90_Bacteroidaceae_50082	0	0	0	0	0	0	0	0	0	0	0	0	0	0	0	0	0	0	0	0	0	0	0	0	0	0	0	0	0	0	0	0	0	0	0	0	0	0	0	0	0	0	0	0	0	0	0	0	0	0	0	0	0	0	0	0	0	0	0
IHU_PS_90_Bacteroidaceae_50728	Bacteria	Bacteroidota	Bacteroidia	Bacteroidales	Bacteroidaceae	IHU_PG_90_Bacteroidaceae_50728	0	0	0	0	0	0	0	0	0	0	0	0	0	0	0	0	0	0	0	0	0	0	0	0	0	0	0	0	0	0	0	0	0	0	0	0	0	0	0	0	0	0	0	0	0	0	0	0	0	0	0	0	0	0	0	0	0	0	0
IHU_PS_90_Bacteroidaceae_52377	Bacteria	Bacteroidota	Bacteroidia	Bacteroidales	Bacteroidaceae	IHU_PG_90_Bacteroidaceae_52377	0	0	0	0	0	0	0	0	0	0	0	0	0	0	0	0	0	0	0	0	0	0	0	0	0	0	0	0	0	0	0	0	0	0	0	0	0	0	0	0	0	0	0	0	0	0	0	0	0	0	0	0	0	0	0	0	0	0	0
IHU_PS_90_Bacteroidaceae_52511	Bacteria	Bacteroidota	Bacteroidia	Bacteroidales	Bacteroidaceae	IHU_PG_90_Bacteroidaceae_52511	0	0	0	0	0	0	0	0	0	0	0	0	0	0	0	0	0	0	0	0	0	0	0	0	0	0	0	0	0	0	0	0	0	0	0	0	0	0	0	0	0	0	0	0	0	0	0	0	0	0	0	0	0	0	0	0	0	0	0
IHU_PS_90_Bacteroidaceae_53432	Bacteria	Bacteroidota	Bacteroidia	Bacteroidales	Bacteroidaceae	IHU_PG_90_Bacteroidaceae_53432	0	0	0	0	0	0	0	0	0	0	0	0	0	0	0	0	0	0	0	0	0	0	0	0	0	0	0	0	0	0	0	0	0	0	0	0	0	0	0	0	0	0	0	0	0	0	0	0	0	0	0	0	0	0	0	0	0	0	0
IHU_PS_90_Bacteroidaceae_53438	Bacteria	Bacteroidota	Bacteroidia	Bacteroidales	Bacteroidaceae	IHU_PG_90_Bacteroidaceae_53438	0	0	0	0	0	0	0	0	0	0	0	0	0	0	0	0	0	0	0	0	0	0	0	0	0	0	0	0	0	0	0	0	0	0	0	0	0	0	0	0	0	0	0	0	0	0	0	0	0	0	0	0	0	0	0	0	0	0	0
IHU_PS_90_Bacteroidaceae_53892	Bacteria	Bacteroidota	Bacteroidia	Bacteroidales	Bacteroidaceae	IHU_PG_90_Bacteroidaceae_53892	0	0	0	0	0	0	0	0	0	0	0	0	0	0	0	0	0	0	0	0	0	0	0	0	0	0	0	0	0	0	0	0	0	0	0	0	0	0	0	0	0	0	0	0	0	0	0	0	0	0	0	0	0	0	0	0	0	0	0
IHU_PS_90_Bacteroidaceae_53908	Bacteria	Bacteroidota	Bacteroidia	Bacteroidales	Bacteroidaceae	IHU_PG_90_Bacteroidaceae_53908	0	0	0	0	0	0	0	0	0	0	0	0	0	0	0	0	0	0	0	0	0	0	0	0	0	0	0	0	0	0	0	0	0	0	0	0	0	0	0	0	0	0	0	0	0	0	0	0	0	0	0	0	0	0	0	0	0	0	0
IHU_PS_90_Bacteroidaceae_55523	Bacteria	Bacteroidota	Bacteroidia	Bacteroidales	Bacteroidaceae	IHU_PG_90_Bacteroidaceae_55523	0	0	0	0	0	0	0	0	0	0	0	0	0	0	0	0	0	0	0	0	0	0	0	0	0	0	0	0	0	0	0	0	0	0	0	0	0	0	0	0	0	0	0	0	0	0	0	0	0	0	0	0	0	0	0	0	0	0	0
IHU_PS_90_Bacteroidaceae_57606	Bacteria	Bacteroidota	Bacteroidia	Bacteroidales	Bacteroidaceae	IHU_PG_90_Bacteroidaceae_57606	0	0	0	0	0	0	0	0	0	0	0	0	0	0	0	0	0	0	0	0	0	0	0	0	0	0	0	0	0	0	0	0	0	0	0	0	0	0	0	0	0	0	0	0	0	0	0	0	0	0	0	0	0	0	0	0	0	0	0
IHU_PS_90_Bacteroidaceae_63978	Bacteria	Bacteroidota	Bacteroidia	Bacteroidales	Bacteroidaceae	IHU_PG_90_Bacteroidaceae_63978	0	0	0	0	0	0	0	0	0	0	0	0	0	0	0	0	0	0	0	0	0	0	0	0	0	0	0	0	0	0	0	0	0	0	0	0	0	0	0	0	0	0	0	0	0	0	0	0	0	0	0	0	0	0	0	0	0	0	0
IHU_PS_90_Bacteroidaceae_64872	Bacteria	Bacteroidota	Bacteroidia	Bacteroidales	Bacteroidaceae	IHU_PG_90_Bacteroidaceae_64872	0	0	0	0	0	0	0	0	0	0	0	0	0	0	0	0	0	0	0	0	0	0	0	0	0	0	0	0	0	0	0	0	0	0	0	0	0	0	0	0	0	0	0	0	0	0	0	0	0	0	0	0	0	0	0	0	0	0	0
IHU_PS_90_Bacteroidaceae_67105	Bacteria	Bacteroidota	Bacteroidia	Bacteroidales	Bacteroidaceae	IHU_PG_90_Bacteroidaceae_67105	0	0	0	0	0	0	0	0	0	0	0	0	0	0	0	0	0	0	0	0	0	0	0	0	0	0	0	0	0	0	0	0	0	0	0	0	0	0	0	0	0	0	0	0	0	0	0	0	0	0	0	0	0	0	0	0	0	0	0
IHU_PS_90_Bacteroidaceae_6735	Bacteria	Bacteroidota	Bacteroidia	Bacteroidales	Bacteroidaceae	IHU_PG_90_Bacteroidaceae_6735	0	0	0	0	0	0	0	0	0	0	0	0	0	0	0	0	0	0	0	0	0	0	0	0	0	0	0	0	0	0	0	0	0	0	0	0	0	0	0	0	0	0	0	0	0	0	0	0	0	0	0	0	0	0	0	0	0	0	0
IHU_PS_90_Bacteroidaceae_67712	Bacteria	Bacteroidota	Bacteroidia	Bacteroidales	Bacteroidaceae	IHU_PG_90_Bacteroidaceae_67712	0	0	0	0	0	0	0	0	0	0	0	0	0	0	0	0	0	0	0	0	0	0	0	0	0	0	0	0	0	0	0	0	0	0	0	0	0	0	0	0	0	0	0	0	0	0	0	0	0	0	0	0	0	0	0	0	0	0	0
IHU_PS_90_Bacteroidaceae_6821	Bacteria	Bacteroidota	Bacteroidia	Bacteroidales	Bacteroidaceae	IHU_PG_90_Bacteroidaceae_6821	0	0	0	0	0	0	0	0	0	0	0	0	0	0	0	0	0	0	0	0	0	0	0	0	0	0	0	0	0	0	0	0	0	0	0	0	0	0	0	0	0	0	0	0	0	0	0	0	0	0	0	0	0	0	0	0	0	0	0
IHU_PS_90_Bacteroidaceae_68595	Bacteria	Bacteroidota	Bacteroidia	Bacteroidales	Bacteroidaceae	IHU_PG_90_Bacteroidaceae_68595	0	0	0	0	0	0	0	0	0	0	0	0	0	0	0	0	0	0	0	0	0	0	0	0	0	0	0	0	0	0	0	0	0	0	0	0	0	0	0	0	0	0	0	0	0	0	0	0	0	0	0	0	0	0	0	0	0	0	0
IHU_PS_90_Bacteroidaceae_7018	Bacteria	Bacteroidota	Bacteroidia	Bacteroidales	Bacteroidaceae	IHU_PG_90_Bacteroidaceae_7018	0	0	0	0	0	0	0	0	0	0	0	0	0	0	0	0	0	0	0	0	0	0	0	0	0	0	0	0	0	0	0	0	0	0	0	0	0	0	0	0	0	0	0	0	0	0	0	0	0	0	0	0	0	0	0	0	0	0	0
IHU_PS_90_Bacteroidaceae_70432	Bacteria	Bacteroidota	Bacteroidia	Bacteroidales	Bacteroidaceae	IHU_PG_90_Bacteroidaceae_70432	0	0	0	0	0	0	0	0	0	0	0	0	0	0	0	0	0	0	0	0	0	0	0	0	0	0	0	0	0	0	0	0	0	0	0	0	0	0	0	0	0	0	0	0	0	0	0	0	0	0	0	0	0	0	0	0	0	0	0
IHU_PS_90_Bacteroidaceae_71742	Bacteria	Bacteroidota	Bacteroidia	Bacteroidales	Bacteroidaceae	IHU_PG_90_Bacteroidaceae_71742	0	0	0	0	0	0	0	0	0	0	0	0	0	0	0	0	0	0	0	0	0	0	0	0	0	0	0	0	0	0	0	0	0	0	0	0	0	0	0	0	0	0	0	0	0	0	0	0	0	0	0	0	0	0	0	0	0	0	0
IHU_PS_90_Bacteroidaceae_72108	Bacteria	Bacteroidota	Bacteroidia	Bacteroidales	Bacteroidaceae	IHU_PG_90_Bacteroidaceae_72108	0	0	0	0	0	0	0	0	0	0	0	0	0	0	0	0	0	0	0	0	0	0	0	0	0	0	0	0	0	0	0	0	0	0	0	0	0	0	0	0	0	0	0	0	0	0	0	0	0	0	0	0	0	0	0	0	0	0	0
IHU_PS_90_Bacteroidaceae_72152	Bacteria	Bacteroidota	Bacteroidia	Bacteroidales	Bacteroidaceae	IHU_PG_90_Bacteroidaceae_72152	0	0	0	0	0	0	0	0	0	0	0	0	0	0	0	0	0	0	0	0	0	0	0	0	0	0	0	0	0	0	0	0	0	0	0	0	0	0	0	0	0	0	0	0	0	0	0	0	0	0	0	0	0	0	0	0	0	0	0
IHU_PS_90_Bacteroidaceae_74608	Bacteria	Bacteroidota	Bacteroidia	Bacteroidales	Bacteroidaceae	IHU_PG_90_Bacteroidaceae_74608	0	0	0	0	0	0	0	0	0	0	0	0	0	0	0	0	0	0	0	0	0	0	0	0	0	0	0	0	0	0	0	0	0	0	0	0	0	0	0	0	0	0	0	0	0	0	0	0	0	0	0	0	0	0	0	0	0	0	0
IHU_PS_90_Bacteroidaceae_75346	Bacteria	Bacteroidota	Bacteroidia	Bacteroidales	Bacteroidaceae	IHU_PG_90_Bacteroidaceae_75346	0	0	0	0	0	0	0	0	0	0	0	0	0	0	0	0	0	0	0	0	0	0	0	0	0	0	0	0	0	0	0	0	0	0	0	0	0	0	0	0	0	0	0	0	0	0	0	0	0	0	0	0	0	0	0	0	0	0	0
IHU_PS_90_Bacteroidaceae_76328	Bacteria	Bacteroidota	Bacteroidia	Bacteroidales	Bacteroidaceae	IHU_PG_90_Bacteroidaceae_76328	0	0	0	0	0	0	0	0	0	0	0	0	0	0	0	0	0	0	0	0	0	0	0	0	0	0	0	0	0	0	0	0	0	0	0	0	0	0	0	0	0	0	0	0	0	0	0	0	0	0	0	0	0	0	0	0	0	0	0
IHU_PS_90_Bacteroidaceae_76388	Bacteria	Bacteroidota	Bacteroidia	Bacteroidales	Bacteroidaceae	IHU_PG_90_Bacteroidaceae_76388	0	0	0	0	0	0	0	0	0	0	0	0	0	0	0	0	0	0	0	0	0	0	0	0	0	0	0	0	0	0	0	0	0	0	0	0	0	0	0	0	0	0	0	0	0	0	0	0	0	0	0	0	0	0	0	0	0	0	0
IHU_PS_90_Bacteroidaceae_76829	Bacteria	Bacteroidota	Bacteroidia	Bacteroidales	Bacteroidaceae	IHU_PG_90_Bacteroidaceae_76829	0	0	0	0	0	0	0	0	0	0	0	0	0	0	0	0	0	0	0	0	0	0	0	0	0	0	0	0	0	0	0	0	0	0	0	0	0	0	0	0	0	0	0	0	0	0	0	0	0	0	0	0	0	0	0	0	0	0	0
IHU_PS_90_Bacteroidaceae_79524	Bacteria	Bacteroidota	Bacteroidia	Bacteroidales	Bacteroidaceae	IHU_PG_90_Bacteroidaceae_79524	0	0	0	0	0	0	0	0	0	0	0	0	0	0	0	0	0	0	0	0	0	0	0	0	0	0	0	0	0	0	0	0	0	0	0	0	0	0	0	0	0	0	0	0	0	0	0	0	0	0	0	0	0	0	0	0	0	0	0
IHU_PS_90_Bacteroidaceae_79631	Bacteria	Bacteroidota	Bacteroidia	Bacteroidales	Bacteroidaceae	IHU_PG_90_Bacteroidaceae_79631	0	0	0	0	0	0	0	0	0	0	0	0	0	0	0	0	0	0	0	0	0	0	0	0	0	0	0	0	0	0	0	0	0	0	0	0	0	0	0	0	0	0	0	0	0	0	0	0	0	0	0	0	0	0	0	0	0	0	0
IHU_PS_90_Bacteroidaceae_79644	Bacteria	Bacteroidota	Bacteroidia	Bacteroidales	Bacteroidaceae	IHU_PG_90_Bacteroidaceae_79644	0	0	0	0	0	0	0	0	0	0	0	0	0	0	0	0	0	0	0	0	0	0	0	0	0	0	0	0	0	0	0	0	0	0	0	0	0	0	0	0	0	0	0	0	0	0	0	0	0	0	0	0	0	0	0	0	0	0	0
IHU_PS_90_Bacteroidaceae_79999	Bacteria	Bacteroidota	Bacteroidia	Bacteroidales	Bacteroidaceae	IHU_PG_90_Bacteroidaceae_79999	0	0	0	0	0	0	0	0	0	0	0	0	0	0	0	0	0	0	0	0	0	0	0	0	0	0	0	0	0	0	0	0	0	0	0	0	0	0	0	0	0	0	0	0	0	0	0	0	0	0	0	0	0	0	0	0	0	0	0
IHU_PS_90_Bacteroidaceae_80123	Bacteria	Bacteroidota	Bacteroidia	Bacteroidales	Bacteroidaceae	IHU_PG_90_Bacteroidaceae_80123	0	0	0	0	0	0	0	0	0	0	0	0	0	0	0	0	0	0	0	0	0	0	0	0	0	0	0	0	0	0	0	0	0	0	0	0	0	0	0	0	0	0	0	0	0	0	0	0	0	0	0	0	0	0	0	0	0	0	0
IHU_PS_90_Bacteroidaceae_80256	Bacteria	Bacteroidota	Bacteroidia	Bacteroidales	Bacteroidaceae	IHU_PG_90_Bacteroidaceae_80256	0	0	0	0	0	0	0	0	0	0	0	0	0	0	0	0	0	0	0	0	0	0	0	0	0	0	0	0	0	0	0	0	0	0	0	0	0	0	0	0	0	0	0	0	0	0	0	0	0	0	0	0	0	0	0	0	0	0	0
IHU_PS_90_Bacteroidaceae_80575	Bacteria	Bacteroidota	Bacteroidia	Bacteroidales	Bacteroidaceae	IHU_PG_90_Bacteroidaceae_80575	0	0	0	0	0	0	0	0	0	0	0	0	0	0	0	0	0	0	0	0	0	0	0	0	0	0	0	0	0	0	0	0	0	0	0	0	0	0	0	0	0	0	0	0	0	0	0	0	0	0	0	0	0	0	0	0	0	0	0
IHU_PS_90_Bacteroidaceae_80955	Bacteria	Bacteroidota	Bacteroidia	Bacteroidales	Bacteroidaceae	IHU_PG_90_Bacteroidaceae_80955	0	0	0	0	0	0	0	0	0	0	0	0	0	0	0	0	0	0	0	0	0	0	0	0	0	0	0	0	0	0	0	0	0	0	0	0	0	0	0	0	0	0	0	0	0	0	0	0	0	0	0	0	0	0	0	0	0	0	0
IHU_PS_90_Bacteroidaceae_87401	Bacteria	Bacteroidota	Bacteroidia	Bacteroidales	Bacteroidaceae	IHU_PG_90_Bacteroidaceae_87401	0	0	0	0	0	0	0	0	0	0	0	0	0	0	0	0	0	0	0	0	0	0	0	0	0	0	0	0	0	0	0	0	0	0	0	0	0	0	0	0	0	0	0	0	0	0	0	0	0	0	0	0	0	0	0	0	0	0	0
IHU_PS_90_Bacteroidaceae_892	Bacteria	Bacteroidota	Bacteroidia	Bacteroidales	Bacteroidaceae	IHU_PG_90_Bacteroidaceae_892	0	0	0	0	0	0	0	0	0	0	0	0	0	0	0	0	0	0	0	0	0	0	0	0	0	0	0	0	0	0	0	0	0	0	0	0	0	0	0	0	0	0	0	0	0	0	0	0	0	0	0	0	0	0	0	0	0	0	0
IHU_PS_90_Bacteroidaceae_908	Bacteria	Bacteroidota	Bacteroidia	Bacteroidales	Bacteroidaceae	IHU_PG_90_Bacteroidaceae_908	0	0	0	0	0	0	0	0	0	0	0	0	0	0	0	0	0	0	0	0	0	0	0	0	0	0	0	0	0	0	0	0	0	0	0	0	0	0	0	0	0	0	0	0	0	0	0	0	0	0	0	0	0	0	0	0	0	0	0
IHU_PS_90_Bdellovibrionaceae_46481	Bacteria	Pseudomonadota	Deltaproteobacteria	Bdellovibrionales	Bdellovibrionaceae	IHU_PG_90_Bdellovibrionaceae_46481	0	0	0	0	0	0	0	0	0	0	0	0	0	0	0	0	0	0	0	0	0	0	0	0	0	0	0	0	0	0	0	0	0	0	0	0	0	0	0	0	0	0	0	0	0	0	0	0	0	0	0	0	0	0	0	0	0	0	0
IHU_PS_90_Bdellovibrionaceae_78071	Bacteria	Pseudomonadota	Deltaproteobacteria	Bdellovibrionales	Bdellovibrionaceae	IHU_PG_90_Bdellovibrionaceae_78071	0	0	0	0	0	0	0	0	0	0	0	0	0	0	0	0	0	0	0	0	0	0	0	0	0	0	0	0	0	0	0	0	0	0	0	0	0	0	0	0	0	0	0	0	0	0	0	0	0	0	0	0	0	0	0	0	0	0	0
IHU_PS_90_Bdellovibrionaceae_82634	Bacteria	Pseudomonadota	Deltaproteobacteria	Bdellovibrionales	Bdellovibrionaceae	IHU_PG_90_Bdellovibrionaceae_82634	0	0	0	0	0	0	0	0	0	0	0	0	0	0	0	0	0	0	0	0	0	0	0	0	0	0	0	0	0	0	0	0	0	0	0	0	0	0	0	0	0	0	0	0	0	0	0	0	0	0	0	0	0	0	0	0	0	0	0
IHU_PS_90_Berkelibacteriaceae7_79164	CPR	Berkelbacteria	Berkelibacteria	Berkelibacteriales	Berkelibacteriaceae7	IHU_PG_90_Berkelibacteriaceae7_79164	0	0	0	0	0	0	0	0	0	0	0	0	0	0	0	0	0	0	0	0	0	0	0	0	0	0	0	0	0	0	0	0	0	0	0	0	0	0	0	0	0	0	0	0	0	0	0	0	0	0	0	0	0	0	0	0	0	0	0
IHU_PS_90_Bernardetiaceae_60188	Bacteria	Bacteroidota	Cytophagia	Cytophagales	Bernardetiaceae	IHU_PG_90_Bernardetiaceae_60188	0	0	0	0	0	0	0	0	0	0	0	0	0	0	0	0	0	0	0	0	0	0	0	0	0	0	0	0	0	0	0	0	0	0	0	0	0	0	0	0	0	0	0	0	0	0	0	0	0	0	0	0	0	0	0	0	0	0	0
IHU_PS_90_Bifidobacteriaceae_1084	Bacteria	Actinomycetota	Actinomycetota	Bifidobacteriales	Bifidobacteriaceae	IHU_PG_90_Bifidobacteriaceae_1084	0	0	0	0	0	0	0	0	0	0	0	0	0	0	0	0	0	0	0	0	0	0	0	0	0	0	0	0	0	0	0	0	0	0	0	0	0	0	0	0	0	0	0	0	0	0	0	0	0	0	0	0	0	0	0	0	0	0	0
IHU_PS_90_Bifidobacteriaceae_1203	Bacteria	Actinomycetota	Actinomycetota	Bifidobacteriales	Bifidobacteriaceae	IHU_PG_90_Bifidobacteriaceae_1203	0	0	0	0	0	0	0	0	0	0	0	0	0	0	0	0	0	0	0	0	0	0	0	0	0	0	0	0	0	0	0	0	0	0	0	0	0	0	0	0	0	0	0	0	0	0	0	0	0	0	0	0	0	0	0	0	0	0	0
IHU_PS_90_Bifidobacteriaceae_1684	Bacteria	Actinomycetota	Actinomycetota	Bifidobacteriales	Bifidobacteriaceae	IHU_PG_90_Bifidobacteriaceae_1684	0	0	0	0	0	0	0	0	0	0	0	0	0	0	0	0	0	0	0	0	0	0	0	0	0	0	0	0	0	0	0	0	0	0	0	0	0	0	0	0	0	0	0	0	0	0	0	0	0	0	0	0	0	0	0	0	0	0	0
IHU_PS_90_Bifidobacteriaceae_17350	Bacteria	Actinomycetota	Actinomycetota	Bifidobacteriales	Bifidobacteriaceae	IHU_PG_90_Bifidobacteriaceae_17350	0	0	0	0	0	0	0	0	0	0	0	0	0	0	0	0	0	0	0	0	0	0	0	0	0	0	0	0	0	0	0	0	0	0	0	0	0	0	0	0	0	0	0	0	0	0	0	0	0	0	0	0	0	0	0	0	0	0	0
IHU_PS_90_Bifidobacteriaceae_17640	Bacteria	Actinomycetota	Actinomycetota	Bifidobacteriales	Bifidobacteriaceae	IHU_PG_90_Bifidobacteriaceae_17640	0	0	0	0	0	0	0	0	0	0	0	0	0	0	0	0	0	0	0	0	0	0	0	0	0	0	0	0	0	0	0	0	0	0	0	0	0	0	0	0	0	0	0	0	0	0	0	0	0	0	0	0	0	0	0	0	0	0	0
IHU_PS_90_Bifidobacteriaceae_1767	Bacteria	Actinomycetota	Actinomycetota	Bifidobacteriales	Bifidobacteriaceae	IHU_PG_90_Bifidobacteriaceae_1767	0	0	0	0	0	0	0	0	0	0	0	0	0	0	0	0	0	0	0	0	0	0	0	0	0	0	0	0	0	0	0	0	0	0	0	0	0	0	0	0	0	0	0	0	0	0	0	0	0	0	0	0	0	0	0	0	0	0	0
IHU_PS_90_Bifidobacteriaceae_2003	Bacteria	Actinomycetota	Actinomycetota	Bifidobacteriales	Bifidobacteriaceae	IHU_PG_90_Bifidobacteriaceae_2003	0	0	0	0	0	0	0	0	0	0	0	0	0	0	0	0	0	0	0	0	0	0	0	0	0	0	0	0	0	0	0	0	0	0	0	0	0	0	0	0	0	0	0	0	0	0	0	0	0	0	0	0	0	0	0	0	0	0	0
IHU_PS_90_Bifidobacteriaceae_2265	Bacteria	Actinomycetota	Actinomycetota	Bifidobacteriales	Bifidobacteriaceae	IHU_PG_90_Bifidobacteriaceae_2265	0	0	0	0	0	0	0	0	0	0	0	0	0	0	0	0	0	0	0	0	0	0	0	0	0	0	0	0	0	0	0	0	0	0	0	0	0	0	0	0	0	0	0	0	0	0	0	0	0	0	0	0	0	0	0	0	0	0	0
IHU_PS_90_Bifidobacteriaceae_2450	Bacteria	Actinomycetota	Actinomycetota	Bifidobacteriales	Bifidobacteriaceae	IHU_PG_90_Bifidobacteriaceae_2450	0	0	0	0	0	0	0	0	0	0	0	0	0	0	0	0	0	0	0	0	0	0	0	0	0	0	0	0	0	0	0	0	0	0	0	0	0	0	0	0	0	0	0	0	0	0	0	0	0	0	0	0	0	0	0	0	0	0	0
IHU_PS_90_Bifidobacteriaceae_28000	Bacteria	Actinomycetota	Actinomycetota	Bifidobacteriales	Bifidobacteriaceae	IHU_PG_90_Bifidobacteriaceae_28000	0	0	0	0	0	0	0	0	0	0	0	0	0	0	0	0	0	0	0	0	0	0	0	0	0	0	0	0	0	0	0	0	0	0	0	0	0	0	0	0	0	0	0	0	0	0	0	0	0	0	0	0	0	0	0	0	0	0	0
IHU_PS_90_Bifidobacteriaceae_296	Bacteria	Actinomycetota	Actinomycetota	Bifidobacteriales	Bifidobacteriaceae	IHU_PG_90_Bifidobacteriaceae_296	0	0	0	0	0	0	0	0	0	0	0	0	0	0	0	0	0	0	0	0	0	0	0	0	0	0	0	0	0	0	0	0	0	0	0	0	0	0	0	0	0	0	0	0	0	0	0	0	0	0	0	0	0	0	0	0	0	0	0
IHU_PS_90_Bifidobacteriaceae_3029	Bacteria	Actinomycetota	Actinomycetota	Bifidobacteriales	Bifidobacteriaceae	IHU_PG_90_Bifidobacteriaceae_3029	0	0	0	0	0	0	0	0	0	0	0	0	0	0	0	0	0	0	0	0	0	0	0	0	0	0	0	0	0	0	0	0	0	0	0	0	0	0	0	0	0	0	0	0	0	0	0	0	0	0	0	0	0	0	0	0	0	0	0
IHU_PS_90_Bifidobacteriaceae_3155	Bacteria	Actinomycetota	Actinomycetota	Bifidobacteriales	Bifidobacteriaceae	IHU_PG_90_Bifidobacteriaceae_3155	0	0	0	0	0	0	0	0	0	0	0	0	0	0	0	0	0	0	0	0	0	0	0	0	0	0	0	0	0	0	0	0	0	0	0	0	0	0	0	0	0	0	0	0	0	0	0	0	0	0	0	0	0	0	0	0	0	0	0
IHU_PS_90_Bifidobacteriaceae_405	Bacteria	Actinomycetota	Actinomycetota	Bifidobacteriales	Bifidobacteriaceae	IHU_PG_90_Bifidobacteriaceae_405	0	0	0	0	0	0	0	0	0	0	0	0	0	0	0	0	0	0	0	0	0	0	0	0	0	0	0	0	0	0	0	0	0	0	0	0	0	0	0	0	0	0	0	0	0	0	0	0	0	0	0	0	0	0	0	0	0	0	0
IHU_PS_90_Bifidobacteriaceae_46567	Bacteria	Actinomycetota	Actinomycetota	Bifidobacteriales	Bifidobacteriaceae	IHU_PG_90_Bifidobacteriaceae_46567	0	0	0	0	0	0	0	0	0	0	0	0	0	0	0	0	0	0	0	0	0	0	0	0	0	0	0	0	0	0	0	0	0	0	0	0	0	0	0	0	0	0	0	0	0	0	0	0	0	0	0	0	0	0	0	0	0	0	0
IHU_PS_90_Bifidobacteriaceae_47607	Bacteria	Actinomycetota	Actinomycetota	Bifidobacteriales	Bifidobacteriaceae	IHU_PG_90_Bifidobacteriaceae_47607	0	0	0	0	0	0	0	0	0	0	0	0	0	0	0	0	0	0	0	0	0	0	0	0	0	0	0	0	0	0	0	0	0	0	0	0	0	0	0	0	0	0	0	0	0	0	0	0	0	0	0	0	0	0	0	0	0	0	0
IHU_PS_90_Bifidobacteriaceae_47771	Bacteria	Actinomycetota	Actinomycetota	Bifidobacteriales	Bifidobacteriaceae	IHU_PG_90_Bifidobacteriaceae_47771	0	0	0	0	0	0	0	0	0	0	0	0	0	0	0	0	0	0	0	0	0	0	0	0	0	0	0	0	0	0	0	0	0	0	0	0	0	0	0	0	0	0	0	0	0	0	0	0	0	0	0	0	0	0	0	0	0	0	0
IHU_PS_90_Bifidobacteriaceae_47905	Bacteria	Actinomycetota	Actinomycetota	Bifidobacteriales	Bifidobacteriaceae	IHU_PG_90_Bifidobacteriaceae_47905	0	0	0	0	0	0	0	0	0	0	0	0	0	0	0	0	0	0	0	0	0	0	0	0	0	0	0	0	0	0	0	0	0	0	0	0	0	0	0	0	0	0	0	0	0	0	0	0	0	0	0	0	0	0	0	0	0	0	0
IHU_PS_90_Bifidobacteriaceae_48053	Bacteria	Actinomycetota	Actinomycetota	Bifidobacteriales	Bifidobacteriaceae	IHU_PG_90_Bifidobacteriaceae_48053	0	0	0	0	0	0	0	0	0	0	0	0	0	0	0	0	0	0	0	0	0	0	0	0	0	0	0	0	0	0	0	0	0	0	0	0	0	0	0	0	0	0	0	0	0	0	0	0	0	0	0	0	0	0	0	0	0	0	0
IHU_PS_90_Bifidobacteriaceae_49723	Bacteria	Actinomycetota	Actinomycetota	Bifidobacteriales	Bifidobacteriaceae	IHU_PG_90_Bifidobacteriaceae_49723	0	0	0	0	0	0	0	0	0	0	0	0	0	0	0	0	0	0	0	0	0	0	0	0	0	0	0	0	0	0	0	0	0	0	0	0	0	0	0	0	0	0	0	0	0	0	0	0	0	0	0	0	0	0	0	0	0	0	0
IHU_PS_90_Bifidobacteriaceae_49847	Bacteria	Actinomycetota	Actinomycetota	Bifidobacteriales	Bifidobacteriaceae	IHU_PG_90_Bifidobacteriaceae_49847	0	0	0	0	0	0	0	0	0	0	0	0	0	0	0	0	0	0	0	0	0	0	0	0	0	0	0	0	0	0	0	0	0	0	0	0	0	0	0	0	0	0	0	0	0	0	0	0	0	0	0	0	0	0	0	0	0	0	0
IHU_PS_90_Bifidobacteriaceae_49946	Bacteria	Actinomycetota	Actinomycetota	Bifidobacteriales	Bifidobacteriaceae	IHU_PG_90_Bifidobacteriaceae_49946	0	0	0	0	0	0	0	0	0	0	0	0	0	0	0	0	0	0	0	0	0	0	0	0	0	0	0	0	0	0	0	0	0	0	0	0	0	0	0	0	0	0	0	0	0	0	0	0	0	0	0	0	0	0	0	0	0	0	0
IHU_PS_90_Bifidobacteriaceae_50531	Bacteria	Actinomycetota	Actinomycetota	Bifidobacteriales	Bifidobacteriaceae	IHU_PG_90_Bifidobacteriaceae_50531	0	0	0	0	0	0	0	0	0	0	0	0	0	0	0	0	0	0	0	0	0	0	0	0	0	0	0	0	0	0	0	0	0	0	0	0	0	0	0	0	0	0	0	0	0	0	0	0	0	0	0	0	0	0	0	0	0	0	0
IHU_PS_90_Bifidobacteriaceae_50599	Bacteria	Actinomycetota	Actinomycetota	Bifidobacteriales	Bifidobacteriaceae	IHU_PG_90_Bifidobacteriaceae_50599	0	0	0	0	0	0	0	0	0	0	0	0	0	0	0	0	0	0	0	0	0	0	0	0	0	0	0	0	0	0	0	0	0	0	0	0	0	0	0	0	0	0	0	0	0	0	0	0	0	0	0	0	0	0	0	0	0	0	0
IHU_PS_90_Bifidobacteriaceae_50653	Bacteria	Actinomycetota	Actinomycetota	Bifidobacteriales	Bifidobacteriaceae	IHU_PG_90_Bifidobacteriaceae_50653	0	0	0	0	0	0	0	0	0	0	0	0	0	0	0	0	0	0	0	0	0	0	0	0	0	0	0	0	0	0	0	0	0	0	0	0	0	0	0	0	0	0	0	0	0	0	0	0	0	0	0	0	0	0	0	0	0	0	0
IHU_PS_90_Bifidobacteriaceae_52385	Bacteria	Actinomycetota	Actinomycetota	Bifidobacteriales	Bifidobacteriaceae	IHU_PG_90_Bifidobacteriaceae_52385	0	0	0	0	0	0	0	0	0	0	0	0	0	0	0	0	0	0	0	0	0	0	0	0	0	0	0	0	0	0	0	0	0	0	0	0	0	0	0	0	0	0	0	0	0	0	0	0	0	0	0	0	0	0	0	0	0	0	0
IHU_PS_90_Bifidobacteriaceae_53607	Bacteria	Actinomycetota	Actinomycetota	Bifidobacteriales	Bifidobacteriaceae	IHU_PG_90_Bifidobacteriaceae_53607	0	0	0	0	0	0	0	0	0	0	0	0	0	0	0	0	0	0	0	0	0	0	0	0	0	0	0	0	0	0	0	0	0	0	0	0	0	0	0	0	0	0	0	0	0	0	0	0	0	0	0	0	0	0	0	0	0	0	0
IHU_PS_90_Bifidobacteriaceae_55667	Bacteria	Actinomycetota	Actinomycetota	Bifidobacteriales	Bifidobacteriaceae	IHU_PG_90_Bifidobacteriaceae_55667	0	0	0	0	0	0	0	0	0	0	0	0	0	0	0	0	0	0	0	0	0	0	0	0	0	0	0	0	0	0	0	0	0	0	0	0	0	0	0	0	0	0	0	0	0	0	0	0	0	0	0	0	0	0	0	0	0	0	0
IHU_PS_90_Bifidobacteriaceae_56105	Bacteria	Actinomycetota	Actinomycetota	Bifidobacteriales	Bifidobacteriaceae	IHU_PG_90_Bifidobacteriaceae_56105	0	0	0	0	0	0	0	0	0	0	0	0	0	0	0	0	0	0	0	0	0	0	0	0	0	0	0	0	0	0	0	0	0	0	0	0	0	0	0	0	0	0	0	0	0	0	0	0	0	0	0	0	0	0	0	0	0	0	0
IHU_PS_90_Bifidobacteriaceae_59900	Bacteria	Actinomycetota	Actinomycetota	Bifidobacteriales	Bifidobacteriaceae	IHU_PG_90_Bifidobacteriaceae_59900	0	0	0	0	0	0	0	0	0	0	0	0	0	0	0	0	0	0	0	0	0	0	0	0	0	0	0	0	0	0	0	0	0	0	0	0	0	0	0	0	0	0	0	0	0	0	0	0	0	0	0	0	0	0	0	0	0	0	0
IHU_PS_90_Bifidobacteriaceae_71509	Bacteria	Actinomycetota	Actinomycetota	Bifidobacteriales	Bifidobacteriaceae	IHU_PG_90_Bifidobacteriaceae_71509	0	0	0	0	0	0	0	0	0	0	0	0	0	0	0	0	0	0	0	0	0	0	0	0	0	0	0	0	0	0	0	0	0	0	0	0	0	0	0	0	0	0	0	0	0	0	0	0	0	0	0	0	0	0	0	0	0	0	0
IHU_PS_90_Bifidobacteriaceae_72141	Bacteria	Actinomycetota	Actinomycetota	Bifidobacteriales	Bifidobacteriaceae	IHU_PG_90_Bifidobacteriaceae_72141	0	0	0	0	0	0	0	0	0	0	0	0	0	0	0	0	0	0	0	0	0	0	0	0	0	0	0	0	0	0	0	0	0	0	0	0	0	0	0	0	0	0	0	0	0	0	0	0	0	0	0	0	0	0	0	0	0	0	0
IHU_PS_90_Bifidobacteriaceae_72897	Bacteria	Actinomycetota	Actinomycetota	Bifidobacteriales	Bifidobacteriaceae	IHU_PG_90_Bifidobacteriaceae_72897	0	0	0	0	0	0	0	0	0	0	0	0	0	0	0	0	0	0	0	0	0	0	0	0	0	0	0	0	0	0	0	0	0	0	0	0	0	0	0	0	0	0	0	0	0	0	0	0	0	0	0	0	0	0	0	0	0	0	0
IHU_PS_90_Bifidobacteriaceae_73183	Bacteria	Actinomycetota	Actinomycetota	Bifidobacteriales	Bifidobacteriaceae	IHU_PG_90_Bifidobacteriaceae_73183	0	0	0	0	0	0	0	0	0	0	0	0	0	0	0	0	0	0	0	0	0	0	0	0	0	0	0	0	0	0	0	0	0	0	0	0	0	0	0	0	0	0	0	0	0	0	0	0	0	0	0	0	0	0	0	0	0	0	0
IHU_PS_90_Bifidobacteriaceae_73356	Bacteria	Actinomycetota	Actinomycetota	Bifidobacteriales	Bifidobacteriaceae	IHU_PG_90_Bifidobacteriaceae_73356	0	0	0	0	0	0	0	0	0	0	0	0	0	0	0	0	0	0	0	0	0	0	0	0	0	0	0	0	0	0	0	0	0	0	0	0	0	0	0	0	0	0	0	0	0	0	0	0	0	0	0	0	0	0	0	0	0	0	0
IHU_PS_90_Bifidobacteriaceae_73531	Bacteria	Actinomycetota	Actinomycetota	Bifidobacteriales	Bifidobacteriaceae	IHU_PG_90_Bifidobacteriaceae_73531	0	0	0	0	0	0	0	0	0	0	0	0	0	0	0	0	0	0	0	0	0	0	0	0	0	0	0	0	0	0	0	0	0	0	0	0	0	0	0	0	0	0	0	0	0	0	0	0	0	0	0	0	0	0	0	0	0	0	0
IHU_PS_90_Bifidobacteriaceae_73562	Bacteria	Actinomycetota	Actinomycetota	Bifidobacteriales	Bifidobacteriaceae	IHU_PG_90_Bifidobacteriaceae_73562	0	0	0	0	0	0	0	0	0	0	0	0	0	0	0	0	0	0	0	0	0	0	0	0	0	0	0	0	0	0	0	0	0	0	0	0	0	0	0	0	0	0	0	0	0	0	0	0	0	0	0	0	0	0	0	0	0	0	0
IHU_PS_90_Bifidobacteriaceae_73819	Bacteria	Actinomycetota	Actinomycetota	Bifidobacteriales	Bifidobacteriaceae	IHU_PG_90_Bifidobacteriaceae_73819	0	0	0	0	0	0	0	0	0	0	0	0	0	0	0	0	0	0	0	0	0	0	0	0	0	0	0	0	0	0	0	0	0	0	0	0	0	0	0	0	0	0	0	0	0	0	0	0	0	0	0	0	0	0	0	0	0	0	0
IHU_PS_90_Bifidobacteriaceae_7390	Bacteria	Actinomycetota	Actinomycetota	Bifidobacteriales	Bifidobacteriaceae	IHU_PG_90_Bifidobacteriaceae_7390	0	0	0	0	0	0	0	0	0	0	0	0	0	0	0	0	0	0	0	0	0	0	0	0	0	0	0	0	0	0	0	0	0	0	0	0	0	0	0	0	0	0	0	0	0	0	0	0	0	0	0	0	0	0	0	0	0	0	0
IHU_PS_90_Bifidobacteriaceae_7602	Bacteria	Actinomycetota	Actinomycetota	Bifidobacteriales	Bifidobacteriaceae	IHU_PG_90_Bifidobacteriaceae_7602	0	0	0	0	0	0	0	0	0	0	0	0	0	0	0	0	0	0	0	0	0	0	0	0	0	0	0	0	0	0	0	0	0	0	0	0	0	0	0	0	0	0	0	0	0	0	0	0	0	0	0	0	0	0	0	0	0	0	0
IHU_PS_90_Bifidobacteriaceae_79790	Bacteria	Actinomycetota	Actinomycetota	Bifidobacteriales	Bifidobacteriaceae	IHU_PG_90_Bifidobacteriaceae_79790	0	0	0	0	0	0	0	0	0	0	0	0	0	0	0	0	0	0	0	0	0	0	0	0	0	0	0	0	0	0	0	0	0	0	0	0	0	0	0	0	0	0	0	0	0	0	0	0	0	0	0	0	0	0	0	0	0	0	0
IHU_PS_90_Bifidobacteriaceae_80013	Bacteria	Actinomycetota	Actinomycetota	Bifidobacteriales	Bifidobacteriaceae	IHU_PG_90_Bifidobacteriaceae_80013	0	0	0	0	0	0	0	0	0	0	0	0	0	0	0	0	0	0	0	0	0	0	0	0	0	0	0	0	0	0	0	0	0	0	0	0	0	0	0	0	0	0	0	0	0	0	0	0	0	0	0	0	0	0	0	0	0	0	0
IHU_PS_90_Bifidobacteriaceae_80883	Bacteria	Actinomycetota	Actinomycetota	Bifidobacteriales	Bifidobacteriaceae	IHU_PG_90_Bifidobacteriaceae_80883	0	0	0	0	0	0	0	0	0	0	0	0	0	0	0	0	0	0	0	0	0	0	0	0	0	0	0	0	0	0	0	0	0	0	0	0	0	0	0	0	0	0	0	0	0	0	0	0	0	0	0	0	0	0	0	0	0	0	0
IHU_PS_90_Bifidobacteriaceae_85688	Bacteria	Actinomycetota	Actinomycetota	Bifidobacteriales	Bifidobacteriaceae	IHU_PG_90_Bifidobacteriaceae_85688	0	0	0	0	0	0	0	0	0	0	0	0	0	0	0	0	0	0	0	0	0	0	0	0	0	0	0	0	0	0	0	0	0	0	0	0	0	0	0	0	0	0	0	0	0	0	0	0	0	0	0	0	0	0	0	0	0	0	0
IHU_PS_90_Bifidobacteriaceae_86246	Bacteria	Actinomycetota	Actinomycetota	Bifidobacteriales	Bifidobacteriaceae	IHU_PG_90_Bifidobacteriaceae_86246	0	0	0	0	0	0	0	0	0	0	0	0	0	0	0	0	0	0	0	0	0	0	0	0	0	0	0	0	0	0	0	324	0	0	0	0	0	0	0	0	0	0	0	0	0	0	0	0	0	0	0	0	0	0	0	0	0	0	0
IHU_PS_90_Bifidobacteriaceae_86577	Bacteria	Actinomycetota	Actinomycetota	Bifidobacteriales	Bifidobacteriaceae	IHU_PG_90_Bifidobacteriaceae_86577	0	0	0	0	0	0	0	0	0	0	0	0	0	0	0	0	0	0	0	0	0	0	0	0	0	0	0	0	0	0	0	0	0	0	0	0	0	0	0	0	0	0	0	0	0	0	0	0	0	0	0	0	0	0	0	0	0	0	0
IHU_PS_90_Bifidobacteriaceae_86614	Bacteria	Actinomycetota	Actinomycetota	Bifidobacteriales	Bifidobacteriaceae	IHU_PG_90_Bifidobacteriaceae_86614	0	0	0	0	0	0	0	0	0	0	0	0	0	0	0	0	0	0	0	0	0	0	0	0	0	0	0	0	0	0	0	0	0	0	0	0	0	0	0	0	0	0	0	0	0	0	0	0	0	0	0	0	0	0	0	0	0	0	0
IHU_PS_90_Bifidobacteriaceae_938	Bacteria	Actinomycetota	Actinomycetota	Bifidobacteriales	Bifidobacteriaceae	IHU_PG_90_Bifidobacteriaceae_938	0	0	0	0	0	0	0	0	0	0	0	0	0	0	0	0	0	0	0	0	0	0	0	0	0	0	0	0	0	0	0	0	0	0	0	0	0	0	0	0	0	0	0	0	0	0	0	0	0	0	0	0	0	0	0	0	0	0	0
IHU_PS_90_Bogoriellaceae_28090	Bacteria	Actinomycetota	Actinomycetota	Micrococcales	Bogoriellaceae	IHU_PG_90_Bogoriellaceae_28090	0	0	0	0	0	0	0	0	0	0	0	0	0	0	0	0	0	0	0	0	0	0	0	0	0	0	0	0	0	0	0	0	0	0	0	0	0	0	0	0	0	0	0	0	0	0	0	0	0	0	0	0	0	0	0	0	0	0	0
IHU_PS_90_Bradyrhizobiaceae_3704	Bacteria	Pseudomonadota	Alphaproteobacteria	Rhizobiales	Bradyrhizobiaceae	IHU_PG_90_Bradyrhizobiaceae_3704	0	0	0	0	0	0	0	0	0	0	0	0	0	0	0	0	0	0	0	0	0	0	0	0	0	0	0	0	0	0	0	0	0	0	0	0	0	0	0	0	0	0	0	0	0	0	0	0	0	0	0	0	0	0	0	0	0	0	0
IHU_PS_90_Bradyrhizobiaceae_53709	Bacteria	Pseudomonadota	Alphaproteobacteria	Rhizobiales	Bradyrhizobiaceae	IHU_PG_90_Bradyrhizobiaceae_53709	0	0	0	0	0	0	0	0	0	0	0	0	0	0	0	0	0	0	0	0	0	0	0	0	0	0	0	0	0	0	0	0	0	0	0	0	0	0	0	0	0	0	0	0	0	0	0	0	0	0	0	0	0	0	0	0	0	0	0
IHU_PS_90_Brucellaceae_1137	Bacteria	Pseudomonadota	Alphaproteobacteria	Rhizobiales	Brucellaceae	IHU_PG_90_Brucellaceae_1137	0	0	0	0	0	0	0	0	0	0	0	0	0	0	0	0	0	0	0	0	0	0	0	0	0	0	0	0	0	0	0	0	0	0	0	0	0	0	0	0	0	0	0	0	0	0	0	0	0	0	0	0	0	0	0	0	0	0	0
IHU_PS_90_Brucellaceae_1538635	Bacteria	Pseudomonadota	Alphaproteobacteria	Rhizobiales	Brucellaceae	IHU_PG_90_Brucellaceae_1538635	0	0	0	0	0	0	0	0	0	0	0	0	0	0	0	0	0	0	0	0	0	0	0	0	0	0	0	0	0	0	0	0	0	0	0	0	0	0	0	0	0	0	0	0	0	0	0	0	0	0	0	0	0	0	0	0	0	0	0
IHU_PS_90_Brucellaceae_46786	Bacteria	Pseudomonadota	Alphaproteobacteria	Rhizobiales	Brucellaceae	IHU_PG_90_Brucellaceae_46786	0	0	0	0	0	0	0	0	0	0	0	0	0	0	0	0	0	0	0	0	0	0	0	0	0	0	0	0	0	0	0	0	0	0	0	0	0	0	0	0	0	0	0	0	0	0	0	0	0	0	0	0	0	0	0	0	0	0	0
IHU_PS_90_Brucellaceae_47465	Bacteria	Pseudomonadota	Alphaproteobacteria	Rhizobiales	Brucellaceae	IHU_PG_90_Brucellaceae_47465	0	0	0	0	0	0	0	0	0	0	0	0	0	0	0	0	0	0	0	0	0	0	0	0	0	0	0	0	0	0	0	0	0	0	0	0	0	0	0	0	0	0	0	0	0	0	0	0	0	0	0	0	0	0	0	0	0	0	0
IHU_PS_90_Bryobacteraceae_61615	Bacteria	Acidobacteria	Acidobacteriia	Acidobacteriales	Bryobacteraceae	IHU_PG_90_Bryobacteraceae_61615	0	0	0	0	0	0	0	0	0	0	0	0	0	0	0	0	0	0	0	0	0	0	0	0	0	0	0	0	0	0	0	0	0	0	0	0	0	0	0	0	0	0	0	0	0	0	0	0	0	0	0	0	0	0	0	0	0	0	0
IHU_PS_90_Bryobacteraceae_62274	Bacteria	Acidobacteria	Acidobacteriia	Acidobacteriales	Bryobacteraceae	IHU_PG_90_Bryobacteraceae_62274	0	0	0	0	0	0	0	0	0	0	0	0	0	0	0	0	0	0	0	0	0	0	0	0	0	0	0	0	0	0	0	0	0	0	0	0	0	0	0	0	0	0	0	0	0	0	0	0	0	0	0	0	0	0	0	0	0	0	0
IHU_PS_90_Bryobacteraceae_64504	Bacteria	Acidobacteria	Acidobacteriia	Acidobacteriales	Bryobacteraceae	IHU_PG_90_Bryobacteraceae_64504	0	0	0	0	0	0	0	0	0	0	0	0	0	0	0	0	0	0	0	0	0	0	0	0	0	0	0	0	0	0	0	0	0	0	0	0	0	0	0	0	0	0	0	0	0	0	0	0	0	0	0	0	0	0	0	0	0	0	0
IHU_PS_90_Bryobacteraceae_65743	Bacteria	Acidobacteria	Acidobacteriia	Acidobacteriales	Bryobacteraceae	IHU_PG_90_Bryobacteraceae_65743	0	0	0	0	0	0	0	0	0	0	0	0	0	0	0	0	0	0	0	0	0	0	0	0	0	0	0	0	0	0	0	0	0	0	0	0	0	0	0	0	0	0	0	0	0	0	0	0	0	0	0	0	0	0	0	0	0	0	0
IHU_PS_90_Bryobacteraceae_65754	Bacteria	Acidobacteria	Acidobacteriia	Acidobacteriales	Bryobacteraceae	IHU_PG_90_Bryobacteraceae_65754	0	0	0	0	0	0	0	0	0	0	0	0	0	0	0	0	0	0	0	0	0	0	0	0	0	0	0	0	0	0	0	0	0	0	0	0	0	0	0	0	0	0	0	0	0	0	0	0	0	0	0	0	0	0	0	0	0	0	0
IHU_PS_90_Bryobacteraceae_69045	Bacteria	Acidobacteria	Acidobacteriia	Acidobacteriales	Bryobacteraceae	IHU_PG_90_Bryobacteraceae_69045	0	0	0	0	0	0	0	0	0	0	0	0	0	0	0	0	0	0	0	0	0	0	0	0	0	0	0	0	0	0	0	0	0	0	0	0	0	0	0	0	0	0	0	0	0	0	0	0	0	0	0	0	0	0	0	0	0	0	0
IHU_PS_90_Bryobacteraceae_82073	Bacteria	Acidobacteria	Acidobacteriia	Acidobacteriales	Bryobacteraceae	IHU_PG_90_Bryobacteraceae_82073	0	0	0	0	0	0	0	0	0	0	0	0	0	0	0	0	0	0	0	0	0	0	0	0	0	0	0	0	0	0	0	0	0	0	0	0	0	0	0	0	0	0	0	0	0	0	0	0	0	0	0	0	0	0	0	0	0	0	0
IHU_PS_90_Burkholderiaceae_55865	Bacteria	Pseudomonadota	Betaproteobacteria	Burkholderiales	Burkholderiaceae	IHU_PG_90_Burkholderiaceae_55865	0	0	0	0	0	0	0	0	0	0	0	0	0	0	0	0	0	0	0	0	0	0	0	0	0	0	0	0	0	0	0	0	0	0	0	0	0	0	0	0	0	0	0	0	0	0	0	0	0	0	0	0	0	0	0	0	0	0	0
IHU_PS_90_Burkholderiaceae_57030	Bacteria	Pseudomonadota	Betaproteobacteria	Burkholderiales	Burkholderiaceae	IHU_PG_90_Burkholderiaceae_57030	0	0	0	0	0	0	0	0	0	0	0	0	0	0	0	0	0	0	0	0	0	0	0	0	0	0	0	0	0	0	0	0	0	0	0	0	0	0	0	0	0	0	0	0	0	0	0	0	0	0	0	0	0	0	0	0	0	0	0
IHU_PS_90_Burkholderiaceae_57176	Bacteria	Pseudomonadota	Betaproteobacteria	Burkholderiales	Burkholderiaceae	IHU_PG_90_Burkholderiaceae_57176	0	0	0	0	0	0	0	0	0	0	0	0	0	0	0	0	0	0	0	0	0	0	0	0	0	0	0	0	0	0	0	0	0	0	0	0	0	0	0	0	0	0	0	0	0	0	0	0	0	0	0	0	0	0	0	0	0	0	0
IHU_PS_90_Burkholderiaceae_63788	Bacteria	Pseudomonadota	Betaproteobacteria	Burkholderiales	Burkholderiaceae	IHU_PG_90_Burkholderiaceae_63788	0	0	0	0	0	0	0	0	0	0	0	0	0	0	0	0	0	0	0	0	0	0	0	0	0	0	0	0	0	0	0	0	0	0	0	0	0	0	0	0	0	0	0	0	0	0	0	0	0	0	0	0	0	0	0	0	0	0	0
IHU_PS_90_Burkholderiaceae_64787	Bacteria	Pseudomonadota	Betaproteobacteria	Burkholderiales	Burkholderiaceae	IHU_PG_90_Burkholderiaceae_64787	0	0	0	0	0	0	0	0	0	0	0	0	0	0	0	0	0	0	0	0	0	0	0	0	0	0	0	0	0	0	0	0	0	0	0	0	0	0	0	0	0	0	0	0	0	0	0	0	0	0	0	0	0	0	0	0	0	0	0
IHU_PS_90_Burkholderiaceae_65342	Bacteria	Pseudomonadota	Betaproteobacteria	Burkholderiales	Burkholderiaceae	IHU_PG_90_Burkholderiaceae_65342	0	0	0	0	0	0	0	0	0	0	0	0	0	0	0	0	0	0	0	0	0	0	0	0	0	0	0	0	0	0	0	0	0	0	0	0	0	0	0	0	0	0	0	0	0	0	0	0	0	0	0	0	0	0	0	0	0	0	0
IHU_PS_90_Burkholderiaceae_66183	Bacteria	Pseudomonadota	Betaproteobacteria	Burkholderiales	Burkholderiaceae	IHU_PG_90_Burkholderiaceae_66183	0	0	0	0	0	0	0	0	0	0	0	0	0	0	0	0	0	0	0	0	0	0	0	0	0	0	0	0	0	0	0	0	0	0	0	0	0	0	0	0	0	0	0	0	0	0	0	0	0	0	0	0	0	0	0	0	0	0	0
IHU_PS_90_Burkholderiaceae_67261	Bacteria	Pseudomonadota	Betaproteobacteria	Burkholderiales	Burkholderiaceae	IHU_PG_90_Burkholderiaceae_67261	0	0	0	0	0	0	0	0	0	0	0	0	0	0	0	0	0	0	0	0	0	0	0	0	0	0	0	0	0	0	0	0	0	0	0	0	0	0	0	0	0	0	0	0	0	0	0	0	0	0	0	0	0	0	0	0	0	0	0
IHU_PS_90_Burkholderiaceae_68260	Bacteria	Pseudomonadota	Betaproteobacteria	Burkholderiales	Burkholderiaceae	IHU_PG_90_Burkholderiaceae_68260	0	0	0	0	0	0	0	0	0	0	0	0	0	0	0	0	0	0	0	0	0	0	0	0	0	0	0	0	0	0	0	0	0	0	0	0	0	0	0	0	0	0	0	0	0	0	0	0	0	0	0	0	0	0	0	0	0	0	0
IHU_PS_90_Burkholderiaceae_82162	Bacteria	Pseudomonadota	Betaproteobacteria	Burkholderiales	Burkholderiaceae	IHU_PG_90_Burkholderiaceae_82162	0	0	0	0	0	0	0	0	0	0	0	0	0	0	0	0	0	0	0	0	0	0	0	0	0	0	0	0	0	0	0	0	0	0	0	0	0	0	0	0	0	0	0	0	0	0	0	0	0	0	0	0	0	0	0	0	0	0	0
IHU_PS_90_Burkholderiaceae_86345	Bacteria	Pseudomonadota	Betaproteobacteria	Burkholderiales	Burkholderiaceae	IHU_PG_90_Burkholderiaceae_86345	0	0	0	0	0	0	0	0	0	0	0	0	0	0	0	0	0	0	0	0	0	0	0	0	0	0	0	0	0	0	0	0	0	0	0	0	0	0	0	0	0	0	0	0	0	0	0	0	0	0	0	0	0	0	0	0	0	0	0
IHU_PS_90_Burkholderiaceae_87353	Bacteria	Pseudomonadota	Betaproteobacteria	Burkholderiales	Burkholderiaceae	IHU_PG_90_Burkholderiaceae_87353	0	0	0	0	0	0	0	0	0	0	0	0	0	0	0	0	0	0	0	0	0	0	0	0	0	0	0	0	0	0	0	0	0	0	0	0	0	0	0	0	0	0	0	0	0	0	0	0	0	0	0	0	0	0	0	0	0	0	0
IHU_PS_90_Burkholderiaceae_87576	Bacteria	Pseudomonadota	Betaproteobacteria	Burkholderiales	Burkholderiaceae	IHU_PG_90_Burkholderiaceae_87576	0	0	0	0	0	0	0	0	0	0	0	0	0	0	0	0	0	0	0	0	0	0	0	0	0	0	0	0	0	0	0	0	0	0	0	0	0	0	0	0	0	0	0	0	0	0	0	0	0	0	0	0	0	0	0	0	0	0	0
IHU_PS_90_Caldilineaceae_58194	Bacteria	Chloroflexi	Caldilineae	Caldilineales	Caldilineaceae	IHU_PG_90_Caldilineaceae_58194	0	0	0	0	0	0	0	0	0	0	0	0	0	0	0	0	0	0	0	0	0	0	0	0	0	0	0	0	0	0	0	0	0	0	0	0	0	0	0	0	0	0	0	0	0	0	0	0	0	0	0	0	0	0	0	0	0	0	0
IHU_PS_90_Caldilineaceae_58752	Bacteria	Chloroflexi	Caldilineae	Caldilineales	Caldilineaceae	IHU_PG_90_Caldilineaceae_58752	0	0	0	0	0	0	0	0	0	0	0	0	0	0	0	0	0	0	0	0	0	0	0	0	0	0	0	0	0	0	0	0	0	0	0	0	0	0	0	0	0	0	0	0	0	0	0	0	0	0	0	0	0	0	0	0	0	0	0
IHU_PS_90_Caldilineaceae_59026	Bacteria	Chloroflexi	Caldilineae	Caldilineales	Caldilineaceae	IHU_PG_90_Caldilineaceae_59026	0	0	0	0	0	0	0	0	0	0	0	0	0	0	0	0	0	0	0	0	0	0	0	0	0	0	0	0	0	0	0	0	0	0	0	0	0	0	0	0	0	0	0	0	0	0	0	0	0	0	0	0	0	0	0	0	0	0	0
IHU_PS_90_Caldilineaceae_59130	Bacteria	Chloroflexi	Caldilineae	Caldilineales	Caldilineaceae	IHU_PG_90_Caldilineaceae_59130	0	0	0	0	0	0	0	0	0	0	0	0	0	0	0	0	0	0	0	0	0	0	0	0	0	0	0	0	0	0	0	0	0	0	0	0	0	0	0	0	0	0	0	0	0	0	0	0	0	0	0	0	0	0	0	0	0	0	0
IHU_PS_90_Caldilineaceae_59369	Bacteria	Chloroflexi	Caldilineae	Caldilineales	Caldilineaceae	IHU_PG_90_Caldilineaceae_59369	0	0	0	0	0	0	0	0	0	0	0	0	0	0	0	0	0	0	0	0	0	0	0	0	0	0	0	0	0	0	0	0	0	0	0	0	0	0	0	0	0	0	0	0	0	0	0	0	0	0	0	0	0	0	0	0	0	0	0
IHU_PS_90_Caldilineaceae_59454	Bacteria	Chloroflexi	Caldilineae	Caldilineales	Caldilineaceae	IHU_PG_90_Caldilineaceae_59454	0	0	0	0	0	0	0	0	0	0	0	0	0	0	0	0	0	0	0	0	0	0	0	0	0	0	0	0	0	0	0	0	0	0	0	0	0	0	0	0	0	0	0	0	0	0	0	0	0	0	0	0	0	0	0	0	0	0	0
IHU_PS_90_Caldilineaceae_59544	Bacteria	Chloroflexi	Caldilineae	Caldilineales	Caldilineaceae	IHU_PG_90_Caldilineaceae_59544	0	0	0	0	0	0	0	0	0	0	0	0	0	0	0	0	0	0	0	0	0	0	0	0	0	0	0	0	0	0	0	0	0	0	0	0	0	0	0	0	0	0	0	0	0	0	0	0	0	0	0	0	0	0	0	0	0	0	0
IHU_PS_90_Caldilineaceae_61587	Bacteria	Chloroflexi	Caldilineae	Caldilineales	Caldilineaceae	IHU_PG_90_Caldilineaceae_61587	0	0	0	0	0	0	0	0	0	0	0	0	0	0	0	0	0	0	0	0	0	0	0	0	0	0	0	0	0	0	0	0	0	0	0	0	0	0	0	0	0	0	0	0	0	0	0	0	0	0	0	0	0	0	0	0	0	0	0
IHU_PS_90_Caldilineaceae_61888	Bacteria	Chloroflexi	Caldilineae	Caldilineales	Caldilineaceae	IHU_PG_90_Caldilineaceae_61888	0	0	0	0	0	0	0	0	0	0	0	0	0	0	0	0	0	0	0	0	0	0	0	0	0	0	0	0	0	0	0	0	0	0	0	0	0	0	0	0	0	0	0	0	0	0	0	0	0	0	0	0	0	0	0	0	0	0	0
IHU_PS_90_Caldilineaceae_66096	Bacteria	Chloroflexi	Caldilineae	Caldilineales	Caldilineaceae	IHU_PG_90_Caldilineaceae_66096	0	0	0	0	0	0	0	0	0	0	0	0	0	0	0	0	0	0	0	0	0	0	0	0	0	0	0	0	0	0	0	0	0	0	0	0	0	0	0	0	0	0	0	0	0	0	0	0	0	0	0	0	0	0	0	0	0	0	0
IHU_PS_90_Caldilineaceae_68361	Bacteria	Chloroflexi	Caldilineae	Caldilineales	Caldilineaceae	IHU_PG_90_Caldilineaceae_68361	0	0	0	0	0	0	0	0	0	0	0	0	0	0	0	0	0	0	0	0	0	0	0	0	0	0	0	0	0	0	0	0	0	0	0	0	0	0	0	0	0	0	0	0	0	0	0	0	0	0	0	0	0	0	0	0	0	0	0
IHU_PS_90_Campylobacteraceae_23634	Bacteria	Pseudomonadota	Epsilonproteobacteria	Campylobacterales	Campylobacteraceae	IHU_PG_90_Campylobacteraceae_23634	0	0	0	0	0	0	0	0	0	0	0	0	0	0	0	0	0	0	0	0	0	0	0	0	0	0	0	0	0	0	0	0	0	0	0	0	0	0	0	0	0	0	0	0	0	0	0	0	0	0	0	0	0	0	0	0	0	0	0
IHU_PS_90_Campylobacteraceae_24611	Bacteria	Pseudomonadota	Epsilonproteobacteria	Campylobacterales	Campylobacteraceae	IHU_PG_90_Campylobacteraceae_24611	0	0	0	0	0	0	0	0	0	0	0	0	0	0	0	0	0	0	0	0	0	0	0	0	0	0	0	0	0	0	0	0	0	0	0	0	0	0	0	0	0	0	0	0	0	0	0	0	0	0	0	0	0	0	0	0	0	0	0
IHU_PS_90_Campylobacteraceae_71699	Bacteria	Pseudomonadota	Epsilonproteobacteria	Campylobacterales	Campylobacteraceae	IHU_PG_90_Campylobacteraceae_71699	0	0	0	0	0	0	0	0	0	0	0	0	0	0	0	0	0	0	0	0	0	0	0	0	0	0	0	0	0	0	0	0	0	0	0	0	0	0	0	0	0	0	0	0	0	0	0	0	0	0	0	0	0	0	0	0	0	0	0
IHU_PS_90_Campylobacteraceae_71749	Bacteria	Pseudomonadota	Epsilonproteobacteria	Campylobacterales	Campylobacteraceae	IHU_PG_90_Campylobacteraceae_71749	0	0	0	0	0	0	0	0	0	0	0	0	0	0	0	0	0	0	0	0	0	0	0	0	0	0	0	0	0	0	0	0	0	0	0	0	0	0	0	0	0	0	0	0	0	0	0	0	0	0	0	0	0	0	0	0	0	0	0
IHU_PS_90_Campylobacteraceae_76314	Bacteria	Pseudomonadota	Epsilonproteobacteria	Campylobacterales	Campylobacteraceae	IHU_PG_90_Campylobacteraceae_76314	0	0	0	0	0	0	0	0	0	0	0	0	0	0	0	0	0	0	0	0	0	0	0	0	0	0	0	0	0	0	0	0	0	0	0	0	0	0	0	0	0	0	0	0	0	0	0	0	0	0	0	0	0	0	0	0	0	0	0
IHU_PS_90_Carnobacteriaceae_51189	Bacteria	Bacillota	Bacilli	Lactobacillales	Carnobacteriaceae	IHU_PG_90_Carnobacteriaceae_51189	0	0	0	0	0	0	0	0	0	0	0	0	0	0	0	0	0	0	0	0	0	0	0	0	0	0	0	0	0	0	0	0	0	0	0	0	0	0	0	0	0	0	0	0	0	0	0	0	0	0	0	0	0	0	0	0	0	0	0
IHU_PS_90_Carnobacteriaceae_62651	Bacteria	Bacillota	Bacilli	Lactobacillales	Carnobacteriaceae	IHU_PG_90_Carnobacteriaceae_62651	0	0	0	0	0	0	0	0	0	0	0	0	0	0	0	0	0	0	0	0	0	0	0	0	0	0	0	0	0	0	0	0	0	0	0	0	0	0	0	0	0	0	0	0	0	0	0	0	0	0	0	0	0	0	0	0	0	0	0
IHU_PS_90_Carnobacteriaceae_62815	Bacteria	Bacillota	Bacilli	Lactobacillales	Carnobacteriaceae	IHU_PG_90_Carnobacteriaceae_62815	0	0	0	0	0	0	0	0	0	0	0	0	0	0	0	0	0	0	0	0	0	0	0	0	0	0	0	0	0	0	0	0	0	0	0	0	0	0	0	0	0	0	0	0	0	0	0	0	0	0	0	0	0	0	0	0	0	0	0
IHU_PS_90_Carnobacteriaceae_62992	Bacteria	Bacillota	Bacilli	Lactobacillales	Carnobacteriaceae	IHU_PG_90_Carnobacteriaceae_62992	0	0	0	0	0	0	0	0	0	0	0	0	0	0	0	0	0	0	0	0	0	0	0	0	0	0	0	0	0	0	0	0	0	0	0	0	0	0	0	0	0	0	0	0	0	0	0	0	0	0	0	0	0	0	0	0	0	0	0
IHU_PS_90_Carnobacteriaceae_63042	Bacteria	Bacillota	Bacilli	Lactobacillales	Carnobacteriaceae	IHU_PG_90_Carnobacteriaceae_63042	0	0	0	0	0	0	0	0	0	0	0	0	0	0	0	0	0	0	0	0	0	0	0	0	0	0	0	0	0	0	0	0	0	0	0	0	0	0	0	0	0	0	0	0	0	0	0	0	0	0	0	0	0	0	0	0	0	0	0
IHU_PS_90_Carnobacteriaceae_63114	Bacteria	Bacillota	Bacilli	Lactobacillales	Carnobacteriaceae	IHU_PG_90_Carnobacteriaceae_63114	0	0	0	0	0	0	0	0	0	0	0	0	0	0	0	0	0	0	0	0	0	0	0	0	0	0	0	0	0	0	0	0	0	0	0	0	0	0	0	0	0	0	0	0	0	0	0	0	0	0	0	0	0	0	0	0	0	0	0
IHU_PS_90_Carnobacteriaceae_63214	Bacteria	Bacillota	Bacilli	Lactobacillales	Carnobacteriaceae	IHU_PG_90_Carnobacteriaceae_63214	0	0	0	0	0	0	0	0	0	0	0	0	0	0	0	0	0	0	0	0	0	0	0	0	0	0	0	0	0	0	0	0	0	0	0	0	0	0	0	0	0	0	0	0	0	0	0	0	0	0	0	0	0	0	0	0	0	0	0
IHU_PS_90_Carnobacteriaceae_63801	Bacteria	Bacillota	Bacilli	Lactobacillales	Carnobacteriaceae	IHU_PG_90_Carnobacteriaceae_63801	0	0	0	0	0	0	0	0	0	0	0	0	0	0	0	0	0	0	0	0	0	0	0	0	0	0	0	0	0	0	0	0	0	0	0	0	0	0	0	0	0	0	0	0	0	0	0	0	0	0	0	0	0	0	0	0	0	0	0
IHU_PS_90_Carnobacteriaceae_65814	Bacteria	Bacillota	Bacilli	Lactobacillales	Carnobacteriaceae	IHU_PG_90_Carnobacteriaceae_65814	0	0	0	0	0	0	0	0	0	0	0	0	0	0	0	0	0	0	0	0	0	0	0	0	0	0	0	0	0	0	0	0	0	0	0	0	0	0	0	0	0	0	0	0	0	0	0	0	0	0	0	0	0	0	0	0	0	0	0
IHU_PS_90_Carnobacteriaceae_65879	Bacteria	Bacillota	Bacilli	Lactobacillales	Carnobacteriaceae	IHU_PG_90_Carnobacteriaceae_65879	0	0	0	0	0	0	0	0	0	0	0	0	0	0	0	0	0	0	0	0	0	0	0	0	0	0	0	0	0	0	0	0	0	0	0	0	0	0	0	0	0	0	0	0	0	0	0	0	0	0	0	0	0	0	0	0	0	0	0
IHU_PS_90_Carnobacteriaceae_67478	Bacteria	Bacillota	Bacilli	Lactobacillales	Carnobacteriaceae	IHU_PG_90_Carnobacteriaceae_67478	0	0	0	0	0	0	0	0	0	0	0	0	0	0	0	0	0	0	0	0	0	0	0	0	0	0	0	0	0	0	0	0	0	0	0	0	0	0	0	0	0	0	0	0	0	0	0	0	0	0	0	0	0	0	0	0	0	0	0
IHU_PS_90_Carnobacteriaceae_86086	Bacteria	Bacillota	Bacilli	Lactobacillales	Carnobacteriaceae	IHU_PG_90_Carnobacteriaceae_86086	0	0	0	0	0	0	0	0	0	0	0	0	0	0	0	0	0	0	0	0	0	0	0	0	0	0	0	0	0	0	0	0	0	0	0	0	0	0	0	0	0	0	0	0	0	0	0	0	0	0	0	0	0	0	0	0	0	0	0
IHU_PS_90_Carnobacteriaceae_86373	Bacteria	Bacillota	Bacilli	Lactobacillales	Carnobacteriaceae	IHU_PG_90_Carnobacteriaceae_86373	0	0	0	23	0	0	0	0	0	0	0	0	0	0	0	0	0	0	0	0	0	0	0	0	0	0	0	0	0	0	0	0	0	0	0	0	0	0	0	0	0	0	0	0	0	0	0	0	0	0	0	0	0	0	0	0	0	0	0
IHU_PS_90_Carnobacteriaceae_86729	Bacteria	Bacillota	Bacilli	Lactobacillales	Carnobacteriaceae	IHU_PG_90_Carnobacteriaceae_86729	0	0	0	0	0	0	0	0	0	0	0	0	0	0	0	0	0	0	0	0	0	0	0	0	0	0	0	0	0	0	0	0	0	0	0	0	0	0	0	0	0	0	0	0	0	0	0	0	0	0	0	0	0	0	0	0	0	0	0
IHU_PS_90_Caulobacteraceae_45649	Bacteria	Pseudomonadota	Alphaproteobacteria	Caulobacterales	Caulobacteraceae	IHU_PG_90_Caulobacteraceae_45649	0	0	0	0	0	0	0	0	0	0	0	0	0	0	0	0	0	0	0	0	0	0	0	0	0	0	0	0	0	0	0	0	0	0	0	0	0	0	0	0	0	0	0	0	0	0	0	0	0	0	0	0	0	0	0	0	0	0	0
IHU_PS_90_Caulobacteraceae_46979	Bacteria	Pseudomonadota	Alphaproteobacteria	Caulobacterales	Caulobacteraceae	IHU_PG_90_Caulobacteraceae_46979	0	0	0	0	0	0	0	0	0	0	0	0	0	0	0	0	0	0	0	0	0	0	0	0	0	0	0	0	0	0	0	0	0	0	0	0	0	0	0	0	0	0	0	0	0	0	0	0	0	0	0	0	0	0	0	0	0	0	0
IHU_PS_90_Caulobacteraceae_53135	Bacteria	Pseudomonadota	Alphaproteobacteria	Caulobacterales	Caulobacteraceae	IHU_PG_90_Caulobacteraceae_53135	0	0	0	0	0	0	0	0	0	0	0	0	0	0	0	0	0	0	0	0	0	0	0	0	0	0	0	0	0	0	0	0	0	0	0	0	0	0	0	0	0	0	0	0	0	0	0	0	0	0	0	0	0	0	0	0	0	0	0
IHU_PS_90_Caulobacteraceae_62070	Bacteria	Pseudomonadota	Alphaproteobacteria	Caulobacterales	Caulobacteraceae	IHU_PG_90_Caulobacteraceae_62070	0	0	0	0	0	0	0	0	0	0	0	0	0	0	0	0	0	0	0	0	0	0	0	0	0	0	0	0	0	0	0	0	0	0	0	0	0	0	0	0	0	0	0	0	0	0	0	0	0	0	0	0	0	0	0	0	0	0	0
IHU_PS_90_Caulobacteraceae_62082	Bacteria	Pseudomonadota	Alphaproteobacteria	Caulobacterales	Caulobacteraceae	IHU_PG_90_Caulobacteraceae_62082	0	0	0	0	0	0	0	0	0	0	0	0	0	0	0	0	0	0	0	0	0	0	0	0	0	0	0	0	0	0	0	0	0	0	0	0	0	0	0	0	0	0	0	0	0	0	0	0	0	0	0	0	0	0	0	0	0	0	0
IHU_PS_90_Caulobacteraceae_62106	Bacteria	Pseudomonadota	Alphaproteobacteria	Caulobacterales	Caulobacteraceae	IHU_PG_90_Caulobacteraceae_62106	0	0	0	0	0	0	0	0	0	0	0	0	0	0	0	0	0	0	0	0	0	0	0	0	0	0	0	0	0	0	0	0	0	0	0	0	0	0	0	0	0	0	0	0	0	0	0	0	0	0	0	0	0	0	0	0	0	0	0
IHU_PS_90_Caulobacteraceae_62112	Bacteria	Pseudomonadota	Alphaproteobacteria	Caulobacterales	Caulobacteraceae	IHU_PG_90_Caulobacteraceae_62112	0	0	0	0	0	0	0	0	0	0	0	0	0	0	0	0	0	0	0	0	0	0	0	0	0	0	0	0	0	0	0	0	0	0	0	0	0	0	0	0	0	0	0	0	0	0	0	0	0	0	0	0	0	0	0	0	0	0	0
IHU_PS_90_Caulobacteraceae_63080	Bacteria	Pseudomonadota	Alphaproteobacteria	Caulobacterales	Caulobacteraceae	IHU_PG_90_Caulobacteraceae_63080	0	0	0	0	0	0	0	0	0	0	0	0	0	0	0	0	0	0	0	0	0	0	0	0	0	0	0	0	0	0	0	0	0	0	0	0	0	0	0	0	0	0	0	0	0	0	0	0	0	0	0	0	0	0	0	0	0	0	0
IHU_PS_90_Caulobacteraceae_74922	Bacteria	Pseudomonadota	Alphaproteobacteria	Caulobacterales	Caulobacteraceae	IHU_PG_90_Caulobacteraceae_74922	0	0	0	0	0	0	0	0	0	0	0	0	0	0	0	0	0	0	0	0	0	0	0	0	0	0	0	0	0	0	0	0	0	0	0	0	0	0	0	0	0	0	0	0	0	0	0	0	0	0	0	0	0	0	0	0	0	0	0
IHU_PS_90_Caulobacteraceae_80750	Bacteria	Pseudomonadota	Alphaproteobacteria	Caulobacterales	Caulobacteraceae	IHU_PG_90_Caulobacteraceae_80750	0	0	0	0	0	0	0	0	0	0	0	0	0	0	0	0	0	0	0	0	0	0	0	0	0	0	0	0	0	0	0	0	0	0	0	0	0	0	0	0	0	0	0	0	0	0	0	0	0	0	0	0	0	0	0	0	0	0	0
IHU_PS_90_Cellulomonadaceae_7705	Bacteria	Actinomycetota	Actinomycetota	Micrococcales	Cellulomonadaceae	IHU_PG_90_Cellulomonadaceae_7705	0	0	0	0	0	0	0	0	0	0	0	0	0	0	0	0	0	0	0	0	0	0	0	0	0	0	0	0	0	0	0	0	0	0	0	0	0	0	0	0	0	0	0	0	0	0	0	0	0	0	0	0	0	0	0	0	0	0	0
IHU_PS_90_Cellvibrionaceae_27956	Bacteria	Pseudomonadota	Gammaproteobacteria	Cellvibrionales	Cellvibrionaceae	IHU_PG_90_Cellvibrionaceae_27956	0	0	0	0	0	0	0	0	0	0	0	0	0	0	0	0	0	0	0	0	0	0	0	0	0	0	0	0	0	0	0	0	0	0	0	0	0	0	0	0	0	0	0	0	0	0	0	0	0	0	0	0	0	0	0	0	0	0	0
IHU_PS_90_Chelatococcaceae_89543	Bacteria	Pseudomonadota	Alphaproteobacteria	Rhizobiales	Chelatococcaceae	IHU_PG_90_Chelatococcaceae_89543	0	0	0	0	0	0	0	0	0	0	0	0	0	0	0	0	0	0	0	0	0	0	0	0	0	0	0	0	0	0	0	0	0	0	0	0	0	0	0	0	0	0	0	0	0	0	0	0	0	0	0	0	0	0	0	0	0	0	0
IHU_PS_90_Chitinophagaceae_17592	Bacteria	Bacteroidota	Chitinophagia	Chitinophagales	Chitinophagaceae	IHU_PG_90_Chitinophagaceae_17592	0	0	0	0	0	0	0	0	0	0	0	0	0	0	0	0	0	0	0	0	0	0	0	0	0	0	0	0	0	0	0	0	0	0	0	0	0	0	0	0	0	0	0	0	0	0	0	0	0	0	0	0	0	0	0	0	0	0	0
IHU_PS_90_Chitinophagaceae_18056	Bacteria	Bacteroidota	Chitinophagia	Chitinophagales	Chitinophagaceae	IHU_PG_90_Chitinophagaceae_18056	0	0	0	0	0	0	0	0	0	0	0	0	0	0	0	0	0	0	0	0	0	0	0	0	0	0	0	0	0	0	0	0	0	0	0	0	0	0	0	0	0	0	0	0	0	0	0	0	0	0	0	0	0	0	0	0	0	0	0
IHU_PS_90_Chitinophagaceae_18102	Bacteria	Bacteroidota	Chitinophagia	Chitinophagales	Chitinophagaceae	IHU_PG_90_Chitinophagaceae_18102	0	0	0	0	0	0	0	0	0	0	0	0	0	0	0	0	0	0	0	0	0	0	0	0	0	0	0	0	0	0	0	0	0	0	0	0	0	0	0	0	0	0	0	0	0	0	0	0	0	0	0	0	0	0	0	0	0	0	0
IHU_PS_90_Chitinophagaceae_18869	Bacteria	Bacteroidota	Chitinophagia	Chitinophagales	Chitinophagaceae	IHU_PG_90_Chitinophagaceae_18869	0	0	0	0	0	0	0	0	0	0	0	0	0	0	0	0	0	0	0	0	0	0	0	0	0	0	0	0	0	0	0	0	0	0	0	0	0	0	0	0	0	0	0	0	0	0	0	0	0	0	0	0	0	0	0	0	0	0	0
IHU_PS_90_Chitinophagaceae_46807	Bacteria	Bacteroidota	Chitinophagia	Chitinophagales	Chitinophagaceae	IHU_PG_90_Chitinophagaceae_46807	0	0	0	0	0	0	0	0	0	0	0	0	0	0	0	0	0	0	0	0	0	0	0	0	0	0	0	0	0	0	0	0	0	0	0	0	0	0	0	0	0	0	0	0	0	0	0	0	0	0	0	0	0	0	0	0	0	0	0
IHU_PS_90_Chitinophagaceae_57354	Bacteria	Bacteroidota	Chitinophagia	Chitinophagales	Chitinophagaceae	IHU_PG_90_Chitinophagaceae_57354	0	0	0	0	0	0	0	0	0	0	0	0	0	0	0	0	0	0	0	0	0	0	0	0	0	0	0	0	0	0	0	0	0	0	0	0	0	0	0	0	0	0	0	0	0	0	0	0	0	0	0	0	0	0	0	0	0	0	0
IHU_PS_90_Chitinophagaceae_64870	Bacteria	Bacteroidota	Chitinophagia	Chitinophagales	Chitinophagaceae	IHU_PG_90_Chitinophagaceae_64870	0	0	0	0	0	0	0	0	0	0	0	0	0	0	0	0	0	0	0	0	0	0	0	0	0	0	0	0	0	0	0	0	0	0	0	0	0	0	0	0	0	0	0	0	0	0	0	0	0	0	0	0	0	0	0	0	0	0	0
IHU_PS_90_Chitinophagaceae_75035	Bacteria	Bacteroidota	Chitinophagia	Chitinophagales	Chitinophagaceae	IHU_PG_90_Chitinophagaceae_75035	0	0	0	0	0	0	0	0	0	0	0	0	0	0	0	0	0	0	0	0	0	0	0	0	0	0	0	0	0	0	0	0	0	0	0	0	0	0	0	0	0	0	0	0	0	0	0	0	0	0	0	0	0	0	0	0	0	0	0
IHU_PS_90_Chitinophagaceae_78870	Bacteria	Bacteroidota	Chitinophagia	Chitinophagales	Chitinophagaceae	IHU_PG_90_Chitinophagaceae_78870	0	0	0	0	0	0	0	0	0	0	0	0	0	0	0	0	0	0	0	0	0	0	0	0	0	0	0	0	0	0	0	0	0	0	0	0	0	0	0	0	0	0	0	0	0	0	0	0	0	0	0	0	0	0	0	0	0	0	0
IHU_PS_90_Christensenellaceae_1258083	Bacteria	Bacillota	Clostridia	Clostridiales	Christensenellaceae	IHU_PG_90_Christensenellaceae_1258083	0	0	0	0	0	0	0	0	0	0	0	0	0	0	0	0	0	0	0	0	0	0	0	0	0	0	0	0	0	0	0	0	0	0	0	0	0	0	0	0	0	0	0	0	0	0	0	0	0	0	0	0	0	0	0	0	0	0	0
IHU_PS_90_Christensenellaceae_1258780	Bacteria	Bacillota	Clostridia	Clostridiales	Christensenellaceae	IHU_PG_90_Christensenellaceae_1258780	0	0	0	0	0	0	0	0	0	0	0	0	0	0	0	0	0	0	0	0	0	0	0	0	0	0	0	0	0	0	0	0	0	0	0	0	0	0	0	0	0	0	0	0	0	0	0	0	0	0	0	0	0	0	0	0	0	0	0
IHU_PS_90_Christensenellaceae_1905	Bacteria	Bacillota	Clostridia	Clostridiales	Christensenellaceae	IHU_PG_90_Christensenellaceae_1905	0	0	0	0	0	0	0	0	0	0	0	0	0	0	0	0	0	0	0	0	0	0	0	0	0	0	0	0	0	0	0	0	0	0	0	0	0	0	0	0	0	0	0	0	0	0	0	0	0	0	0	0	0	0	0	0	0	0	0
IHU_PS_90_Christensenellaceae_21090	Bacteria	Bacillota	Clostridia	Clostridiales	Christensenellaceae	IHU_PG_90_Christensenellaceae_21090	0	0	0	0	0	0	0	0	0	0	0	0	0	0	0	0	0	0	0	0	0	0	0	0	0	0	0	0	0	0	0	0	0	0	0	0	0	0	0	0	0	0	0	0	0	0	0	0	0	0	0	0	0	0	0	0	0	0	0
IHU_PS_90_Christensenellaceae_22199	Bacteria	Bacillota	Clostridia	Clostridiales	Christensenellaceae	IHU_PG_90_Christensenellaceae_22199	0	0	0	0	0	0	0	0	0	0	0	0	0	0	0	0	0	0	0	0	0	0	0	0	0	0	0	0	0	0	0	0	0	0	0	0	0	0	0	0	0	0	0	0	0	0	0	0	0	0	0	0	0	0	0	0	0	0	0
IHU_PS_90_Christensenellaceae_22342	Bacteria	Bacillota	Clostridia	Clostridiales	Christensenellaceae	IHU_PG_90_Christensenellaceae_22342	0	0	0	0	0	0	0	0	0	0	0	0	0	0	0	21	0	0	0	0	0	0	40	0	0	0	0	0	0	0	0	0	0	0	0	0	0	0	0	0	0	0	0	0	0	0	0	0	0	0	0	0	0	0	0	0	0	0	0
IHU_PS_90_Christensenellaceae_26984	Bacteria	Bacillota	Clostridia	Clostridiales	Christensenellaceae	IHU_PG_90_Christensenellaceae_26984	0	0	0	0	0	0	0	0	0	0	0	0	0	0	0	0	0	0	0	0	0	0	0	0	0	0	0	0	0	0	0	0	0	0	0	0	0	0	0	0	0	0	0	0	0	0	0	0	0	0	0	0	0	0	0	0	0	0	0
IHU_PS_90_Christensenellaceae_2810	Bacteria	Bacillota	Clostridia	Clostridiales	Christensenellaceae	IHU_PG_90_Christensenellaceae_2810	0	0	0	0	0	0	0	0	0	0	0	0	0	0	0	0	0	0	0	0	0	0	0	0	0	0	0	0	0	0	0	0	0	0	0	0	0	0	0	0	0	0	0	0	0	0	0	0	0	0	0	0	0	0	0	0	0	0	0
IHU_PS_90_Christensenellaceae_45944	Bacteria	Bacillota	Clostridia	Clostridiales	Christensenellaceae	IHU_PG_90_Christensenellaceae_45944	0	0	0	0	0	0	0	0	0	0	0	0	0	0	0	0	0	0	0	0	0	0	0	0	0	0	0	0	0	0	0	0	0	0	0	0	0	0	0	0	0	0	0	0	0	0	0	0	0	0	0	0	0	0	0	0	0	0	0
IHU_PS_90_Christensenellaceae_46240	Bacteria	Bacillota	Clostridia	Clostridiales	Christensenellaceae	IHU_PG_90_Christensenellaceae_46240	0	0	0	0	0	0	0	0	0	0	0	0	0	0	0	0	0	0	0	0	0	0	0	0	0	0	0	0	0	0	0	0	0	0	0	0	0	0	0	0	0	0	0	0	0	0	0	0	0	0	0	0	0	0	0	0	0	0	0
IHU_PS_90_Christensenellaceae_47663	Bacteria	Bacillota	Clostridia	Clostridiales	Christensenellaceae	IHU_PG_90_Christensenellaceae_47663	0	0	0	0	0	0	0	0	0	0	0	0	0	0	0	0	0	0	0	0	0	0	0	0	0	0	0	0	0	0	0	0	0	0	0	0	0	0	0	0	0	0	0	0	0	0	0	0	0	0	0	0	0	0	0	0	0	0	0
IHU_PS_90_Christensenellaceae_48211	Bacteria	Bacillota	Clostridia	Clostridiales	Christensenellaceae	IHU_PG_90_Christensenellaceae_48211	0	0	0	0	0	0	0	0	0	0	0	0	0	0	0	0	0	0	0	0	0	0	0	0	0	0	0	0	0	0	0	0	0	0	0	0	0	0	0	0	0	0	0	0	0	0	0	0	0	0	0	0	0	0	0	0	0	0	0
IHU_PS_90_Christensenellaceae_50334	Bacteria	Bacillota	Clostridia	Clostridiales	Christensenellaceae	IHU_PG_90_Christensenellaceae_50334	0	0	0	0	0	0	0	0	0	0	0	0	0	0	0	0	0	0	0	0	0	0	0	0	0	0	0	0	0	0	0	0	0	0	0	0	0	0	0	0	0	0	0	0	0	0	0	0	0	0	0	0	0	0	0	0	0	0	0
IHU_PS_90_Christensenellaceae_51431	Bacteria	Bacillota	Clostridia	Clostridiales	Christensenellaceae	IHU_PG_90_Christensenellaceae_51431	0	0	0	0	0	0	0	0	0	0	0	0	0	0	0	0	0	0	0	0	0	0	0	0	0	0	0	0	0	0	0	0	0	0	0	0	0	0	0	0	0	0	0	0	0	0	0	0	0	0	0	0	0	0	0	0	0	0	0
IHU_PS_90_Christensenellaceae_52201	Bacteria	Bacillota	Clostridia	Clostridiales	Christensenellaceae	IHU_PG_90_Christensenellaceae_52201	0	0	0	0	0	0	0	0	0	0	0	0	0	0	0	30	0	0	0	0	0	0	155	0	0	0	0	0	0	0	0	0	0	0	24	0	0	0	0	0	0	0	0	0	0	0	0	0	0	0	0	0	0	0	0	0	0	0	0
IHU_PS_90_Christensenellaceae_53586	Bacteria	Bacillota	Clostridia	Clostridiales	Christensenellaceae	IHU_PG_90_Christensenellaceae_53586	0	0	0	0	0	0	0	0	0	0	0	0	0	0	0	0	0	0	0	0	0	0	0	0	0	0	0	0	0	0	0	0	0	0	0	0	0	0	0	0	0	0	0	0	0	0	0	0	0	0	0	0	0	0	0	0	0	0	0
IHU_PS_90_Christensenellaceae_54963	Bacteria	Bacillota	Clostridia	Clostridiales	Christensenellaceae	IHU_PG_90_Christensenellaceae_54963	0	0	0	0	0	0	0	0	0	0	0	0	0	0	0	0	0	0	0	0	0	0	0	0	0	0	0	0	0	0	0	0	0	0	0	0	0	0	0	0	0	0	0	0	0	0	0	0	0	0	0	0	0	0	0	0	0	0	0
IHU_PS_90_Christensenellaceae_55035	Bacteria	Bacillota	Clostridia	Clostridiales	Christensenellaceae	IHU_PG_90_Christensenellaceae_55035	0	0	0	0	0	0	0	0	0	0	0	0	0	0	0	0	0	0	0	0	0	0	0	0	0	0	0	0	0	0	0	0	0	0	0	0	0	0	0	0	0	0	0	0	0	0	0	0	0	0	0	0	0	0	0	0	0	0	0
IHU_PS_90_Christensenellaceae_56131	Bacteria	Bacillota	Clostridia	Clostridiales	Christensenellaceae	IHU_PG_90_Christensenellaceae_56131	0	0	0	0	0	0	0	0	0	0	0	0	0	0	0	0	0	0	0	0	0	0	0	0	0	0	0	0	0	0	0	0	0	0	0	0	0	0	0	0	0	0	0	0	0	0	0	0	0	0	0	0	0	0	0	0	0	0	0
IHU_PS_90_Christensenellaceae_60582	Bacteria	Bacillota	Clostridia	Clostridiales	Christensenellaceae	IHU_PG_90_Christensenellaceae_60582	0	0	0	0	0	0	0	0	0	0	0	0	0	0	0	0	0	0	0	0	0	0	0	0	0	0	0	0	0	0	0	0	0	0	0	0	0	0	0	0	0	0	0	0	0	0	0	0	0	0	0	0	0	0	0	0	0	0	0
IHU_PS_90_Christensenellaceae_62018	Bacteria	Bacillota	Clostridia	Clostridiales	Christensenellaceae	IHU_PG_90_Christensenellaceae_62018	0	0	0	0	0	0	0	0	0	0	0	0	0	0	0	0	0	0	0	0	0	0	0	0	0	0	0	0	0	0	0	0	0	0	0	0	0	0	0	0	0	0	0	0	0	0	0	0	0	0	0	0	0	0	0	0	0	0	0
IHU_PS_90_Christensenellaceae_65087	Bacteria	Bacillota	Clostridia	Clostridiales	Christensenellaceae	IHU_PG_90_Christensenellaceae_65087	0	0	0	0	0	0	0	0	0	0	0	0	0	0	0	0	0	0	0	0	0	0	0	0	0	0	0	0	0	0	0	0	0	0	0	0	0	0	0	0	0	0	0	0	0	0	0	0	0	0	0	0	0	0	0	0	0	0	0
IHU_PS_90_Christensenellaceae_68444	Bacteria	Bacillota	Clostridia	Clostridiales	Christensenellaceae	IHU_PG_90_Christensenellaceae_68444	0	0	0	0	0	0	0	0	0	0	0	0	0	0	0	0	0	0	0	0	0	0	148	0	0	0	0	0	0	0	0	0	0	0	0	0	0	0	0	0	0	0	0	0	0	0	0	0	0	0	0	0	0	0	0	0	0	0	0
IHU_PS_90_Christensenellaceae_69601	Bacteria	Bacillota	Clostridia	Clostridiales	Christensenellaceae	IHU_PG_90_Christensenellaceae_69601	0	0	0	0	0	0	0	0	0	0	0	0	0	0	0	0	0	0	0	0	0	0	0	0	0	0	0	0	0	0	0	0	0	0	0	0	0	0	0	0	0	0	0	0	0	0	0	0	0	0	0	0	0	0	0	0	0	0	0
IHU_PS_90_Christensenellaceae_69736	Bacteria	Bacillota	Clostridia	Clostridiales	Christensenellaceae	IHU_PG_90_Christensenellaceae_69736	0	0	0	0	0	0	0	0	0	0	0	0	0	0	0	0	0	0	0	0	0	0	0	0	0	0	0	0	0	0	0	0	0	0	0	0	0	0	0	0	0	0	0	0	0	0	0	0	0	0	0	0	0	0	0	0	0	0	0
IHU_PS_90_Christensenellaceae_69887	Bacteria	Bacillota	Clostridia	Clostridiales	Christensenellaceae	IHU_PG_90_Christensenellaceae_69887	0	0	0	0	0	0	0	0	0	0	0	0	0	0	0	0	0	0	0	0	0	0	0	0	0	0	0	0	0	0	0	0	0	0	0	0	0	0	0	0	0	0	0	0	0	0	0	0	0	0	0	0	0	0	0	0	0	0	0
IHU_PS_90_Christensenellaceae_70489	Bacteria	Bacillota	Clostridia	Clostridiales	Christensenellaceae	IHU_PG_90_Christensenellaceae_70489	0	0	0	0	0	0	0	0	0	0	0	0	0	0	0	0	0	0	0	0	0	0	0	0	0	0	0	0	0	0	0	0	0	0	0	0	0	0	0	0	0	0	0	0	0	0	0	0	0	0	0	0	0	0	0	0	0	0	0
IHU_PS_90_Christensenellaceae_70697	Bacteria	Bacillota	Clostridia	Clostridiales	Christensenellaceae	IHU_PG_90_Christensenellaceae_70697	0	0	0	0	0	0	0	0	0	0	0	0	0	0	0	0	0	0	0	0	0	0	0	0	0	0	0	0	0	0	0	0	0	0	0	0	0	0	0	0	0	0	0	0	0	0	0	0	0	0	0	0	0	0	0	0	0	0	0
IHU_PS_90_Christensenellaceae_70918	Bacteria	Bacillota	Clostridia	Clostridiales	Christensenellaceae	IHU_PG_90_Christensenellaceae_70918	0	0	0	0	0	0	0	0	0	0	0	0	0	0	0	0	0	0	0	0	0	0	0	0	0	0	0	0	0	0	0	0	0	0	0	0	0	0	0	0	0	0	0	0	0	0	0	0	0	0	0	0	0	0	0	0	0	0	0
IHU_PS_90_Christensenellaceae_71391	Bacteria	Bacillota	Clostridia	Clostridiales	Christensenellaceae	IHU_PG_90_Christensenellaceae_71391	0	0	0	0	0	0	0	0	0	0	0	0	0	0	0	0	0	0	0	0	0	0	0	0	0	0	0	0	0	0	0	0	0	0	0	0	0	0	0	0	0	0	0	0	0	0	0	0	0	0	0	0	0	0	0	0	0	0	0
IHU_PS_90_Christensenellaceae_75068	Bacteria	Bacillota	Clostridia	Clostridiales	Christensenellaceae	IHU_PG_90_Christensenellaceae_75068	0	0	0	0	0	0	0	0	0	0	0	0	0	0	0	0	0	0	0	0	0	0	0	0	0	0	0	0	0	0	0	0	0	0	0	0	0	0	0	0	0	0	0	0	0	0	0	0	0	0	0	0	0	0	0	0	0	0	0
IHU_PS_90_Christensenellaceae_76377	Bacteria	Bacillota	Clostridia	Clostridiales	Christensenellaceae	IHU_PG_90_Christensenellaceae_76377	0	0	0	0	0	0	0	0	0	0	0	0	0	0	0	0	0	0	0	0	0	0	0	0	0	0	0	0	0	0	0	0	0	0	0	0	0	0	0	0	0	0	0	0	0	0	0	0	0	0	0	0	0	0	0	0	0	0	0
IHU_PS_90_Christensenellaceae_85693	Bacteria	Bacillota	Clostridia	Clostridiales	Christensenellaceae	IHU_PG_90_Christensenellaceae_85693	0	0	0	0	0	0	0	0	0	0	0	0	0	0	0	0	0	0	0	0	0	0	0	0	0	0	0	0	0	0	0	0	0	0	0	0	0	0	0	0	0	0	0	0	0	0	0	0	0	0	0	0	0	0	0	0	0	0	0
IHU_PS_90_Christensenellaceae_87474	Bacteria	Bacillota	Clostridia	Clostridiales	Christensenellaceae	IHU_PG_90_Christensenellaceae_87474	0	0	0	0	0	0	0	0	0	0	0	0	0	0	0	0	0	0	0	0	0	0	0	0	0	0	0	0	0	0	0	0	0	0	0	0	0	0	0	0	0	0	0	0	0	0	0	0	0	0	0	0	0	0	0	0	0	0	0
IHU_PS_90_Christensenellaceae_87527	Bacteria	Bacillota	Clostridia	Clostridiales	Christensenellaceae	IHU_PG_90_Christensenellaceae_87527	0	0	0	0	0	0	0	0	0	0	0	0	0	0	0	0	0	0	0	0	0	0	0	0	0	0	0	0	0	0	0	0	0	0	0	0	0	0	0	0	0	0	0	0	0	0	0	0	27	0	0	0	0	0	0	0	0	0	0
IHU_PS_90_Christensenellaceae_89812	Bacteria	Bacillota	Clostridia	Clostridiales	Christensenellaceae	IHU_PG_90_Christensenellaceae_89812	0	0	0	0	0	0	0	0	0	0	0	0	0	0	0	0	0	0	0	0	0	0	27	0	0	0	0	0	0	0	0	0	0	0	0	0	0	0	0	0	0	0	0	0	0	0	0	0	0	0	0	0	0	0	0	0	0	0	0
IHU_PS_90_Christensenellaceae_90268	Bacteria	Bacillota	Clostridia	Clostridiales	Christensenellaceae	IHU_PG_90_Christensenellaceae_90268	0	0	0	0	0	0	0	0	0	0	0	0	0	0	0	0	0	0	0	0	0	0	21	0	0	0	0	0	0	0	0	0	0	0	0	0	0	0	0	0	0	0	0	0	0	0	0	0	0	0	0	0	0	0	0	0	0	0	0
IHU_PS_90_Christensenellaceae_90291	Bacteria	Bacillota	Clostridia	Clostridiales	Christensenellaceae	IHU_PG_90_Christensenellaceae_90291	0	0	0	0	0	0	0	0	0	0	0	0	0	0	0	0	0	0	0	0	0	0	0	0	0	0	0	0	0	0	0	0	0	0	0	0	0	0	0	0	0	0	0	0	0	0	0	0	0	0	0	0	0	0	0	0	0	0	0
IHU_PS_90_Christensenellaceae_90351	Bacteria	Bacillota	Clostridia	Clostridiales	Christensenellaceae	IHU_PG_90_Christensenellaceae_90351	0	0	0	0	0	0	0	0	0	0	0	0	0	0	0	0	0	0	0	0	0	0	60	0	0	0	0	0	0	0	0	0	0	0	0	0	0	0	0	0	0	0	0	0	0	0	0	0	0	0	0	0	0	0	0	0	0	0	0
IHU_PS_90_Christensenellaceae_90423	Bacteria	Bacillota	Clostridia	Clostridiales	Christensenellaceae	IHU_PG_90_Christensenellaceae_90423	0	0	0	0	0	0	0	0	0	0	0	0	0	0	0	0	0	0	0	0	0	0	300	0	0	0	0	0	0	0	0	0	0	0	0	0	0	0	0	0	0	0	0	0	0	0	0	0	0	0	0	0	0	0	0	0	0	0	0
IHU_PS_90_Christensenellaceae_90478	Bacteria	Bacillota	Clostridia	Clostridiales	Christensenellaceae	IHU_PG_90_Christensenellaceae_90478	0	0	0	0	0	0	0	0	0	0	0	0	0	0	0	0	0	0	0	0	0	0	21	0	0	0	0	0	0	0	0	0	0	0	0	0	0	0	0	0	0	0	0	0	0	0	0	0	0	0	0	0	0	0	0	0	0	0	0
IHU_PS_90_Christensenellaceae_90675	Bacteria	Bacillota	Clostridia	Clostridiales	Christensenellaceae	IHU_PG_90_Christensenellaceae_90675	0	0	0	0	0	0	0	0	0	0	0	0	0	0	0	0	0	0	0	0	0	0	52	0	0	0	0	0	0	0	0	0	0	0	0	0	0	0	0	0	0	0	0	0	0	0	0	0	0	0	0	0	0	0	0	0	0	0	0
IHU_PS_90_Christensenellaceae_90824	Bacteria	Bacillota	Clostridia	Clostridiales	Christensenellaceae	IHU_PG_90_Christensenellaceae_90824	0	0	0	0	0	0	0	0	0	0	0	0	0	0	0	0	0	0	0	0	0	0	0	0	0	0	0	0	0	0	0	0	0	0	0	0	0	0	0	0	0	0	0	0	0	0	0	0	0	0	0	0	0	0	0	0	0	0	0
IHU_PS_90_Christensenellaceae_90887	Bacteria	Bacillota	Clostridia	Clostridiales	Christensenellaceae	IHU_PG_90_Christensenellaceae_90887	0	0	0	0	0	0	0	0	0	0	0	0	0	0	0	0	0	0	0	0	0	0	29	0	0	0	0	0	0	0	0	0	0	0	0	0	0	0	0	0	0	0	0	0	0	0	0	0	0	0	0	0	0	0	0	0	0	0	0
IHU_PS_90_Christensenellaceae_90938	Bacteria	Bacillota	Clostridia	Clostridiales	Christensenellaceae	IHU_PG_90_Christensenellaceae_90938	0	0	0	0	0	0	0	0	0	0	0	0	0	0	0	0	0	0	0	0	0	0	32	0	0	0	0	0	0	0	0	0	0	0	0	0	0	0	0	0	0	0	0	0	0	0	0	0	0	0	0	0	0	0	0	0	0	0	0
IHU_PS_90_Christensenellaceae_90969	Bacteria	Bacillota	Clostridia	Clostridiales	Christensenellaceae	IHU_PG_90_Christensenellaceae_90969	0	0	0	0	0	0	0	0	0	0	0	0	0	0	0	0	0	0	0	0	0	0	102	0	0	0	0	0	0	0	0	0	0	0	0	0	0	0	0	0	0	0	0	0	0	0	0	0	0	0	0	0	0	0	0	0	0	0	0
IHU_PS_90_Christensenellaceae_91017	Bacteria	Bacillota	Clostridia	Clostridiales	Christensenellaceae	IHU_PG_90_Christensenellaceae_91017	0	0	0	0	0	0	0	0	0	0	0	0	0	0	0	0	0	0	0	0	0	0	32	0	0	0	0	0	0	0	0	0	0	0	0	0	0	0	0	0	0	0	0	0	0	0	0	0	0	0	0	0	0	0	0	0	0	0	0
IHU_PS_90_Chromatiaceae_46960	Bacteria	Pseudomonadota	Gammaproteobacteria	Chromatiales	Chromatiaceae	IHU_PG_90_Chromatiaceae_46960	0	0	0	0	0	0	0	0	0	0	0	0	0	0	0	0	0	0	0	0	0	0	0	0	0	0	0	0	0	0	0	0	0	0	0	0	0	0	0	0	0	0	0	0	0	0	0	0	0	0	0	0	0	0	0	0	0	0	0
IHU_PS_90_Chromatiaceae_58734	Bacteria	Pseudomonadota	Gammaproteobacteria	Chromatiales	Chromatiaceae	IHU_PG_90_Chromatiaceae_58734	0	0	0	0	0	0	0	0	0	0	0	0	0	0	0	0	0	0	0	0	0	0	0	0	0	0	0	0	0	0	0	0	0	0	0	0	0	0	0	0	0	0	0	0	0	0	0	0	0	0	0	0	0	0	0	0	0	0	0
IHU_PS_90_Chromatiaceae_60354	Bacteria	Pseudomonadota	Gammaproteobacteria	Chromatiales	Chromatiaceae	IHU_PG_90_Chromatiaceae_60354	0	0	0	0	0	0	0	0	0	0	0	0	0	0	0	0	0	0	0	0	0	0	0	0	0	0	0	0	0	0	0	0	0	0	0	0	0	0	0	0	0	0	0	0	0	0	0	0	0	0	0	0	0	0	0	0	0	0	0
IHU_PS_90_Chromatiaceae_60461	Bacteria	Pseudomonadota	Gammaproteobacteria	Chromatiales	Chromatiaceae	IHU_PG_90_Chromatiaceae_60461	0	0	0	0	0	0	0	0	0	0	0	0	0	0	0	0	0	0	0	0	0	0	0	0	0	0	0	0	0	0	0	0	0	0	0	0	0	0	0	0	0	0	0	0	0	0	0	0	0	0	0	0	0	0	0	0	0	0	0
IHU_PS_90_Chromatiaceae_61916	Bacteria	Pseudomonadota	Gammaproteobacteria	Chromatiales	Chromatiaceae	IHU_PG_90_Chromatiaceae_61916	0	0	0	0	0	0	0	0	0	0	0	0	0	0	0	0	0	0	0	0	0	0	0	0	0	0	0	0	0	0	0	0	0	0	0	0	0	0	0	0	0	0	0	0	0	0	0	0	0	0	0	0	0	0	0	0	0	0	0
IHU_PS_90_Chromatiaceae_79430	Bacteria	Pseudomonadota	Gammaproteobacteria	Chromatiales	Chromatiaceae	IHU_PG_90_Chromatiaceae_79430	0	0	0	0	0	0	0	0	0	0	0	0	0	0	0	0	0	0	0	0	0	0	0	0	0	0	0	0	0	0	0	0	0	0	0	0	0	0	0	0	0	0	0	0	0	0	0	0	0	0	0	0	0	0	0	0	0	0	0
IHU_PS_90_Chroococcaceae_58077	Bacteria	Cyanobacteria	Oscillatoriophycideae	Chroococcales	Chroococcaceae	IHU_PG_90_Chroococcaceae_58077	0	0	0	0	0	0	0	0	0	0	0	0	0	0	0	0	0	0	0	0	0	0	0	0	0	0	0	0	0	0	0	0	0	0	0	0	0	0	0	0	0	0	0	0	0	0	0	0	0	0	0	0	0	0	0	0	0	0	0
IHU_PS_90_Chroococcaceae_65270	Bacteria	Cyanobacteria	Oscillatoriophycideae	Chroococcales	Chroococcaceae	IHU_PG_90_Chroococcaceae_65270	0	0	0	0	0	0	0	0	0	0	0	0	0	0	0	0	0	0	0	0	0	0	0	0	0	0	0	0	0	0	0	0	0	0	0	0	0	0	0	0	0	0	0	0	0	0	0	0	0	0	0	0	0	0	0	0	0	0	0
IHU_PS_90_Chthoniobacterales_Incertae_Sedis_46673	Bacteria	Verrucomicrobia	Spartobacteria	Chthoniobacterales	Chthoniobacterales_Incertae_Sedis	IHU_PG_90_Chthoniobacterales_Incertae_Sedis_46673	0	0	0	0	0	0	0	0	0	0	0	0	0	0	0	0	0	0	0	0	0	0	0	0	0	0	0	0	0	0	0	0	0	0	0	0	0	0	0	0	0	0	0	0	0	0	0	0	0	0	0	0	0	0	0	0	0	0	0
IHU_PS_90_Clostridiaceae_129704	Bacteria	Bacillota	Clostridia	Clostridiales	Clostridiaceae	IHU_PG_90_Clostridiaceae_129704	0	0	0	0	0	0	0	0	0	0	0	0	0	0	0	0	0	0	0	0	0	0	0	0	0	0	0	0	0	0	0	0	0	0	0	0	0	0	0	0	0	0	0	0	0	0	0	0	0	0	0	0	0	0	0	0	0	0	0
IHU_PS_90_Clostridiaceae_1406	Bacteria	Bacillota	Clostridia	Clostridiales	Clostridiaceae	IHU_PG_90_Clostridiaceae_1406	0	0	0	0	0	0	0	0	0	0	0	0	0	0	0	0	0	0	0	0	0	0	0	0	0	0	0	0	0	0	0	0	0	0	0	0	0	0	0	0	0	0	0	0	0	0	0	0	0	0	0	0	0	0	0	0	0	0	0
IHU_PS_90_Clostridiaceae_1413534	Bacteria	Bacillota	Clostridia	Clostridiales	Clostridiaceae	IHU_PG_90_Clostridiaceae_1413534	0	0	0	0	0	0	0	0	0	0	0	0	0	0	0	0	0	0	0	0	0	0	0	0	0	0	0	0	0	0	0	0	0	0	0	0	0	0	0	0	0	0	0	0	0	0	0	0	0	0	0	0	0	0	0	0	0	0	0
IHU_PS_90_Clostridiaceae_1420593	Bacteria	Bacillota	Clostridia	Clostridiales	Clostridiaceae	IHU_PG_90_Clostridiaceae_1420593	0	0	0	0	0	0	0	0	0	0	0	0	0	0	0	0	0	0	0	0	0	0	0	0	0	0	0	0	0	0	0	0	0	0	0	0	0	0	0	0	0	0	0	0	0	59	0	0	0	0	0	0	0	0	0	0	0	0	0
IHU_PS_90_Clostridiaceae_1598	Bacteria	Bacillota	Clostridia	Clostridiales	Clostridiaceae	IHU_PG_90_Clostridiaceae_1598	0	0	0	0	0	0	0	0	0	0	0	0	0	0	0	0	0	0	0	0	0	0	0	0	0	0	0	0	0	0	0	0	0	0	0	0	0	0	0	0	0	0	0	0	0	0	0	0	0	0	0	0	0	0	0	0	0	0	0
IHU_PS_90_Clostridiaceae_1622	Bacteria	Bacillota	Clostridia	Clostridiales	Clostridiaceae	IHU_PG_90_Clostridiaceae_1622	0	0	0	0	0	0	0	0	0	0	0	0	0	0	0	0	0	0	0	0	0	0	0	0	0	0	0	0	0	0	0	0	0	0	0	0	0	0	0	0	0	0	0	0	0	0	0	0	0	0	0	0	0	0	0	0	0	0	0
IHU_PS_90_Clostridiaceae_1670	Bacteria	Bacillota	Clostridia	Clostridiales	Clostridiaceae	IHU_PG_90_Clostridiaceae_1670	0	0	0	0	0	0	0	0	0	0	0	0	0	0	0	0	0	0	0	0	0	0	29	0	0	0	0	0	0	0	0	0	0	0	0	0	0	0	0	0	0	0	0	0	0	0	0	0	0	0	0	0	0	0	0	0	0	0	0
IHU_PS_90_Clostridiaceae_1689	Bacteria	Bacillota	Clostridia	Clostridiales	Clostridiaceae	IHU_PG_90_Clostridiaceae_1689	0	0	0	0	0	0	0	0	0	0	0	0	0	0	0	0	0	0	0	0	0	0	0	0	0	0	0	0	0	0	0	0	0	0	0	0	0	0	0	0	0	0	0	0	0	0	0	0	0	0	0	0	0	0	0	0	0	0	0
IHU_PS_90_Clostridiaceae_1739	Bacteria	Bacillota	Clostridia	Clostridiales	Clostridiaceae	IHU_PG_90_Clostridiaceae_1739	0	0	0	0	0	0	0	0	0	0	0	0	0	0	0	0	0	0	0	0	0	0	0	0	0	0	0	0	0	0	0	0	0	0	0	0	0	0	0	0	0	0	0	0	0	0	0	0	0	0	0	0	0	0	0	0	0	0	0
IHU_PS_90_Clostridiaceae_17758	Bacteria	Bacillota	Clostridia	Clostridiales	Clostridiaceae	IHU_PG_90_Clostridiaceae_17758	0	0	0	0	0	0	0	0	0	0	0	0	0	0	0	0	0	0	0	0	0	0	0	0	0	0	0	0	0	0	0	0	0	0	0	0	0	0	0	0	0	0	0	0	0	0	0	0	0	0	0	0	0	0	0	0	0	0	0
IHU_PS_90_Clostridiaceae_17812	Bacteria	Bacillota	Clostridia	Clostridiales	Clostridiaceae	IHU_PG_90_Clostridiaceae_17812	0	0	0	0	0	0	0	0	0	0	0	0	0	0	0	0	0	0	0	0	0	0	0	0	0	0	0	0	0	0	0	0	0	0	0	0	0	0	0	0	0	0	0	0	0	0	0	0	0	0	0	0	0	0	0	0	0	0	0
IHU_PS_90_Clostridiaceae_18091	Bacteria	Bacillota	Clostridia	Clostridiales	Clostridiaceae	IHU_PG_90_Clostridiaceae_18091	0	0	0	0	0	0	0	0	0	0	0	0	0	0	0	0	0	0	0	0	0	0	0	0	0	0	0	0	0	0	0	0	0	0	0	0	0	0	0	0	0	0	0	0	0	0	0	0	0	0	0	0	0	0	0	0	0	0	0
IHU_PS_90_Clostridiaceae_1943	Bacteria	Bacillota	Clostridia	Clostridiales	Clostridiaceae	IHU_PG_90_Clostridiaceae_1943	0	0	0	0	0	0	0	0	0	0	0	0	0	0	0	0	0	0	0	0	0	0	0	0	0	0	0	0	0	0	0	0	0	0	0	0	0	0	0	0	0	0	0	0	0	0	0	0	0	0	0	0	0	0	0	0	0	0	0
IHU_PS_90_Clostridiaceae_214	Bacteria	Bacillota	Clostridia	Clostridiales	Clostridiaceae	IHU_PG_90_Clostridiaceae_214	0	0	0	0	0	0	0	0	0	0	0	0	0	0	0	0	0	0	0	0	0	0	0	0	0	0	0	0	0	0	23	0	0	38	0	45	0	0	0	0	0	0	20	0	0	0	0	0	0	0	0	0	0	0	0	0	0	0	0
IHU_PS_90_Clostridiaceae_21444	Bacteria	Bacillota	Clostridia	Clostridiales	Clostridiaceae	IHU_PG_90_Clostridiaceae_21444	0	0	0	0	0	0	0	0	0	0	0	0	0	0	0	0	0	0	0	0	0	0	0	0	0	0	0	0	0	0	0	0	0	0	0	0	0	0	0	0	0	0	0	0	0	0	2109	0	0	0	0	0	0	0	0	0	0	0	0
IHU_PS_90_Clostridiaceae_21972	Bacteria	Bacillota	Clostridia	Clostridiales	Clostridiaceae	IHU_PG_90_Clostridiaceae_21972	0	0	0	0	0	0	0	0	0	0	0	0	0	0	0	0	0	0	0	0	0	0	0	0	0	0	0	0	0	0	0	0	0	0	0	0	0	0	0	0	0	0	0	0	0	0	0	0	0	0	0	0	0	0	0	0	0	0	0
IHU_PS_90_Clostridiaceae_22878	Bacteria	Bacillota	Clostridia	Clostridiales	Clostridiaceae	IHU_PG_90_Clostridiaceae_22878	0	0	0	0	0	0	0	0	0	0	0	0	0	0	0	0	0	0	0	0	0	0	0	0	0	0	0	0	0	0	0	0	0	0	0	0	0	0	0	0	0	0	0	0	0	0	0	0	0	0	0	0	0	0	0	0	0	0	0
IHU_PS_90_Clostridiaceae_22936	Bacteria	Bacillota	Clostridia	Clostridiales	Clostridiaceae	IHU_PG_90_Clostridiaceae_22936	0	0	0	0	0	0	0	0	0	0	0	0	0	0	0	0	0	0	0	0	0	0	0	0	0	0	0	0	0	0	0	0	0	0	0	0	0	0	0	0	0	0	0	0	0	0	0	0	0	0	0	0	0	0	0	0	0	0	0
IHU_PS_90_Clostridiaceae_2342	Bacteria	Bacillota	Clostridia	Clostridiales	Clostridiaceae	IHU_PG_90_Clostridiaceae_2342	0	0	0	0	0	0	0	0	0	0	0	0	0	0	0	0	0	0	0	0	0	0	0	0	0	0	0	0	0	0	0	0	0	0	0	0	0	0	0	0	0	0	0	0	0	0	0	0	0	0	0	0	0	0	0	0	0	0	0
IHU_PS_90_Clostridiaceae_23748	Bacteria	Bacillota	Clostridia	Clostridiales	Clostridiaceae	IHU_PG_90_Clostridiaceae_23748	0	0	0	0	0	0	0	0	0	0	0	0	0	0	0	0	0	0	0	0	0	0	0	0	0	0	0	0	0	0	0	0	0	0	0	0	0	0	0	0	0	0	0	0	0	0	0	0	0	0	0	0	0	0	0	0	0	0	0
IHU_PS_90_Clostridiaceae_23777	Bacteria	Bacillota	Clostridia	Clostridiales	Clostridiaceae	IHU_PG_90_Clostridiaceae_23777	0	0	0	0	0	0	0	0	0	0	0	0	0	0	0	0	0	0	0	0	0	0	0	0	0	0	0	0	0	0	0	0	0	0	0	0	0	0	0	0	0	0	0	0	0	0	0	0	0	0	0	0	0	0	0	0	0	0	0
IHU_PS_90_Clostridiaceae_23813	Bacteria	Bacillota	Clostridia	Clostridiales	Clostridiaceae	IHU_PG_90_Clostridiaceae_23813	0	0	0	0	0	0	0	0	0	0	0	0	0	0	0	0	0	0	0	0	0	0	0	0	0	0	0	0	0	0	0	0	0	0	0	0	0	0	0	0	0	0	0	0	0	0	0	0	0	0	0	0	0	0	0	0	0	0	0
IHU_PS_90_Clostridiaceae_24137	Bacteria	Bacillota	Clostridia	Clostridiales	Clostridiaceae	IHU_PG_90_Clostridiaceae_24137	0	0	0	0	0	0	0	0	0	0	0	0	0	0	0	0	0	0	0	0	0	0	0	0	0	0	0	0	0	0	0	0	0	0	0	0	0	0	0	0	0	0	0	0	0	0	0	0	0	0	0	0	0	0	0	0	0	0	0
IHU_PS_90_Clostridiaceae_2431	Bacteria	Bacillota	Clostridia	Clostridiales	Clostridiaceae	IHU_PG_90_Clostridiaceae_2431	0	0	0	0	0	0	0	0	0	0	0	0	0	0	0	0	0	0	0	0	0	0	0	0	0	0	0	0	0	0	0	0	0	0	0	0	0	0	0	0	0	0	0	0	0	0	0	0	0	0	0	0	0	0	0	0	0	0	0
IHU_PS_90_Clostridiaceae_2432	Bacteria	Bacillota	Clostridia	Clostridiales	Clostridiaceae	IHU_PG_90_Clostridiaceae_2432	0	0	0	0	0	0	0	0	0	0	0	0	0	0	0	0	0	0	0	0	0	0	0	0	0	0	0	0	0	0	0	0	0	0	0	0	0	0	0	0	0	0	0	0	0	0	0	0	0	0	0	0	0	0	0	0	0	0	0
IHU_PS_90_Clostridiaceae_2473	Bacteria	Bacillota	Clostridia	Clostridiales	Clostridiaceae	IHU_PG_90_Clostridiaceae_2473	0	0	0	0	0	0	0	0	0	0	0	0	0	0	0	0	0	0	0	0	0	0	0	0	0	0	0	0	0	0	0	0	0	0	0	0	0	0	0	0	0	0	0	0	0	0	0	0	0	0	0	0	0	0	0	0	0	0	0
IHU_PS_90_Clostridiaceae_24883	Bacteria	Bacillota	Clostridia	Clostridiales	Clostridiaceae	IHU_PG_90_Clostridiaceae_24883	0	0	0	0	0	0	0	0	0	0	0	0	0	0	0	0	0	0	0	0	0	0	0	0	0	0	0	0	0	0	0	0	0	0	0	0	0	0	0	0	0	0	0	0	0	0	0	0	0	0	0	0	0	0	0	0	0	0	0
IHU_PS_90_Clostridiaceae_2536	Bacteria	Bacillota	Clostridia	Clostridiales	Clostridiaceae	IHU_PG_90_Clostridiaceae_2536	0	0	0	0	0	0	0	0	0	0	0	0	0	0	0	0	0	0	0	0	0	0	0	0	0	0	0	0	0	0	0	0	0	0	0	0	0	0	0	0	0	0	0	0	0	0	0	0	0	0	0	0	0	0	0	0	0	0	0
IHU_PS_90_Clostridiaceae_25601	Bacteria	Bacillota	Clostridia	Clostridiales	Clostridiaceae	IHU_PG_90_Clostridiaceae_25601	0	0	0	0	0	0	0	0	0	0	0	0	0	0	0	0	0	0	0	0	0	0	0	0	0	0	0	0	0	0	0	0	0	0	0	0	0	0	0	0	0	0	0	0	0	0	0	0	0	0	0	0	0	0	0	0	0	0	0
IHU_PS_90_Clostridiaceae_2606	Bacteria	Bacillota	Clostridia	Clostridiales	Clostridiaceae	IHU_PG_90_Clostridiaceae_2606	0	0	0	0	0	0	0	0	0	0	0	0	0	0	0	0	0	0	0	0	0	0	0	0	0	0	0	0	0	0	0	0	0	0	0	0	0	0	0	0	0	0	0	0	0	0	0	0	0	0	0	0	0	0	0	0	0	0	0
IHU_PS_90_Clostridiaceae_26186	Bacteria	Bacillota	Clostridia	Clostridiales	Clostridiaceae	IHU_PG_90_Clostridiaceae_26186	0	0	0	0	0	0	0	0	0	0	0	0	0	0	0	0	0	0	0	0	0	0	0	0	0	0	0	0	0	0	0	0	0	0	0	0	0	0	0	0	0	0	0	0	0	0	29	0	0	0	0	0	0	0	0	0	0	0	0
IHU_PS_90_Clostridiaceae_26661	Bacteria	Bacillota	Clostridia	Clostridiales	Clostridiaceae	IHU_PG_90_Clostridiaceae_26661	0	0	0	0	0	0	0	0	0	0	0	0	0	0	0	0	0	0	0	0	0	0	0	0	0	0	0	0	0	0	0	0	0	0	0	0	0	0	0	0	0	0	0	0	0	0	0	0	0	0	0	0	0	0	0	0	0	24	0
IHU_PS_90_Clostridiaceae_26899	Bacteria	Bacillota	Clostridia	Clostridiales	Clostridiaceae	IHU_PG_90_Clostridiaceae_26899	0	0	0	0	0	0	0	0	0	0	0	0	0	0	0	0	0	0	0	0	0	0	0	0	0	0	0	0	0	0	0	0	0	0	0	0	0	0	0	0	0	0	0	0	0	0	0	0	0	0	0	0	0	0	0	0	0	0	0
IHU_PS_90_Clostridiaceae_27169	Bacteria	Bacillota	Clostridia	Clostridiales	Clostridiaceae	IHU_PG_90_Clostridiaceae_27169	0	0	0	0	0	0	0	0	0	0	0	0	0	0	0	0	0	0	0	0	0	0	0	0	0	0	0	0	0	0	0	0	0	0	0	0	0	0	0	0	0	0	0	0	0	0	0	0	0	0	0	0	0	0	0	0	0	0	0
IHU_PS_90_Clostridiaceae_27402	Bacteria	Bacillota	Clostridia	Clostridiales	Clostridiaceae	IHU_PG_90_Clostridiaceae_27402	0	0	0	0	0	0	0	0	0	0	0	0	0	0	0	0	0	0	0	0	0	0	0	0	0	0	0	0	0	0	0	0	0	0	0	0	0	0	0	0	0	0	0	0	0	0	0	0	0	0	0	0	0	0	0	0	0	0	0
IHU_PS_90_Clostridiaceae_27433	Bacteria	Bacillota	Clostridia	Clostridiales	Clostridiaceae	IHU_PG_90_Clostridiaceae_27433	0	0	0	0	0	0	0	0	0	0	0	0	0	0	0	0	0	0	0	0	0	0	0	0	0	0	0	0	0	0	0	0	0	0	0	0	0	0	0	0	0	0	0	0	0	0	0	0	0	0	0	0	0	0	0	0	0	0	0
IHU_PS_90_Clostridiaceae_27986	Bacteria	Bacillota	Clostridia	Clostridiales	Clostridiaceae	IHU_PG_90_Clostridiaceae_27986	0	0	0	0	0	0	0	0	0	0	0	0	0	0	0	0	0	0	0	0	0	0	0	0	0	0	0	0	0	0	0	0	0	0	0	0	0	0	0	0	0	0	0	0	0	0	0	0	0	0	0	0	0	0	0	0	0	0	0
IHU_PS_90_Clostridiaceae_2822	Bacteria	Bacillota	Clostridia	Clostridiales	Clostridiaceae	IHU_PG_90_Clostridiaceae_2822	0	0	0	0	0	0	0	0	0	0	0	0	0	0	0	0	0	0	0	0	0	0	0	0	0	0	0	0	0	0	0	0	0	0	0	0	0	0	0	0	0	0	0	0	0	0	0	0	0	0	0	0	0	0	0	0	0	0	0
IHU_PS_90_Clostridiaceae_2947	Bacteria	Bacillota	Clostridia	Clostridiales	Clostridiaceae	IHU_PG_90_Clostridiaceae_2947	0	0	0	0	0	0	54	0	0	0	0	0	0	0	0	0	0	0	0	0	0	0	0	0	0	0	0	0	0	0	0	0	0	0	0	0	0	0	0	0	0	0	0	0	0	0	0	0	0	0	0	0	0	0	0	0	0	0	0
IHU_PS_90_Clostridiaceae_3187	Bacteria	Bacillota	Clostridia	Clostridiales	Clostridiaceae	IHU_PG_90_Clostridiaceae_3187	0	0	0	0	0	0	0	0	0	0	0	0	0	0	0	0	0	0	0	0	0	0	0	0	0	0	0	0	0	0	0	0	0	0	0	0	0	0	0	0	0	0	0	0	0	0	0	0	0	0	0	0	0	0	0	0	0	0	0
IHU_PS_90_Clostridiaceae_3260	Bacteria	Bacillota	Clostridia	Clostridiales	Clostridiaceae	IHU_PG_90_Clostridiaceae_3260	0	0	0	0	0	0	0	0	0	0	0	0	0	0	0	0	0	0	0	0	0	0	0	0	0	0	0	0	0	0	0	0	0	0	0	0	0	0	0	0	0	0	0	0	0	0	0	0	0	0	0	0	0	0	0	0	0	0	0
IHU_PS_90_Clostridiaceae_3262	Bacteria	Bacillota	Clostridia	Clostridiales	Clostridiaceae	IHU_PG_90_Clostridiaceae_3262	0	0	0	0	0	0	0	0	0	0	0	0	0	0	0	0	0	0	0	0	0	0	0	0	0	0	0	0	0	0	0	0	0	0	0	0	0	0	0	0	0	0	0	0	0	0	0	0	0	0	0	0	0	0	0	0	0	0	0
IHU_PS_90_Clostridiaceae_330	Bacteria	Bacillota	Clostridia	Clostridiales	Clostridiaceae	IHU_PG_90_Clostridiaceae_330	0	0	0	0	0	0	0	0	0	0	0	0	0	0	0	0	0	0	0	0	0	0	0	0	0	0	0	0	0	0	0	0	0	0	0	0	0	0	0	0	0	0	0	0	0	0	0	0	0	0	0	0	0	0	0	0	0	0	0
IHU_PS_90_Clostridiaceae_33258	Bacteria	Bacillota	Clostridia	Clostridiales	Clostridiaceae	IHU_PG_90_Clostridiaceae_33258	0	0	0	0	0	0	0	0	0	0	0	0	0	0	0	0	0	0	0	0	0	0	0	0	0	0	0	0	0	0	0	0	0	0	0	0	0	0	0	0	0	0	0	0	0	0	0	0	0	0	0	0	0	0	0	0	0	0	0
IHU_PS_90_Clostridiaceae_43047	Bacteria	Bacillota	Clostridia	Clostridiales	Clostridiaceae	IHU_PG_90_Clostridiaceae_43047	0	0	0	0	0	0	71	0	0	0	0	0	0	0	0	0	0	0	0	0	0	0	0	0	0	0	0	0	0	0	0	0	0	0	0	0	0	0	0	0	0	0	0	0	0	0	0	0	0	0	0	0	0	0	0	0	0	0	0
IHU_PS_90_Clostridiaceae_45878	Bacteria	Bacillota	Clostridia	Clostridiales	Clostridiaceae	IHU_PG_90_Clostridiaceae_45878	0	0	0	0	0	0	0	0	0	0	0	0	0	0	0	0	0	0	0	0	0	0	0	0	0	0	0	0	0	0	0	0	0	0	0	0	0	0	0	0	0	0	0	0	0	0	0	0	0	0	0	0	0	0	0	0	0	0	0
IHU_PS_90_Clostridiaceae_45884	Bacteria	Bacillota	Clostridia	Clostridiales	Clostridiaceae	IHU_PG_90_Clostridiaceae_45884	0	0	0	0	0	0	0	0	0	0	0	0	0	0	0	0	0	0	0	0	0	0	0	0	0	0	0	0	0	0	0	0	0	0	0	0	0	0	0	0	0	0	0	0	0	0	0	0	0	0	0	0	0	0	0	0	0	0	0
IHU_PS_90_Clostridiaceae_46131	Bacteria	Bacillota	Clostridia	Clostridiales	Clostridiaceae	IHU_PG_90_Clostridiaceae_46131	0	0	0	0	0	0	0	0	0	0	0	0	0	0	0	0	0	0	0	0	0	0	0	0	0	0	0	0	0	0	0	0	0	0	0	0	0	0	0	0	0	0	0	0	0	0	0	0	0	0	0	0	0	0	0	0	0	0	0
IHU_PS_90_Clostridiaceae_46149	Bacteria	Bacillota	Clostridia	Clostridiales	Clostridiaceae	IHU_PG_90_Clostridiaceae_46149	0	0	0	0	0	0	0	0	0	0	0	0	0	0	0	0	0	0	0	0	0	0	0	0	0	0	0	0	0	0	0	0	0	0	0	0	0	0	0	0	0	0	0	0	0	0	0	0	0	0	0	0	0	0	0	0	0	0	0
IHU_PS_90_Clostridiaceae_47286	Bacteria	Bacillota	Clostridia	Clostridiales	Clostridiaceae	IHU_PG_90_Clostridiaceae_47286	0	0	0	0	0	0	0	0	0	0	0	0	0	0	0	0	0	0	0	0	0	0	0	0	0	0	0	0	0	0	0	0	0	0	0	0	0	0	0	0	0	0	0	0	0	0	0	0	0	0	0	0	0	0	0	0	0	0	0
IHU_PS_90_Clostridiaceae_47467	Bacteria	Bacillota	Clostridia	Clostridiales	Clostridiaceae	IHU_PG_90_Clostridiaceae_47467	0	0	0	0	0	0	0	0	0	0	0	0	0	0	0	0	0	0	0	0	0	0	0	0	0	0	0	0	0	0	0	0	0	0	0	0	0	0	0	0	0	0	0	0	0	0	0	0	0	0	0	0	0	0	0	0	0	0	0
IHU_PS_90_Clostridiaceae_475	Bacteria	Bacillota	Clostridia	Clostridiales	Clostridiaceae	IHU_PG_90_Clostridiaceae_475	0	0	0	0	0	0	0	0	0	0	0	0	0	0	0	0	0	0	0	0	0	0	0	0	0	0	0	0	0	0	0	0	0	0	0	0	0	0	0	0	0	0	0	0	0	0	0	0	0	0	0	0	0	0	0	0	0	0	0
IHU_PS_90_Clostridiaceae_47548	Bacteria	Bacillota	Clostridia	Clostridiales	Clostridiaceae	IHU_PG_90_Clostridiaceae_47548	0	0	0	0	0	0	0	0	0	0	0	0	0	0	0	0	0	0	0	0	0	0	0	0	0	0	0	0	0	0	0	0	0	0	0	0	0	0	0	0	0	0	0	0	0	0	0	0	0	0	0	0	0	0	0	0	0	0	0
IHU_PS_90_Clostridiaceae_48047	Bacteria	Bacillota	Clostridia	Clostridiales	Clostridiaceae	IHU_PG_90_Clostridiaceae_48047	0	0	0	0	0	0	0	0	0	0	0	0	0	0	0	0	0	0	0	0	0	0	0	0	0	0	0	0	0	0	0	0	0	0	0	0	0	0	0	0	0	0	0	0	0	0	0	0	0	0	0	0	0	0	0	0	0	0	0
IHU_PS_90_Clostridiaceae_48110	Bacteria	Bacillota	Clostridia	Clostridiales	Clostridiaceae	IHU_PG_90_Clostridiaceae_48110	0	0	0	0	0	0	0	0	0	0	0	0	0	0	0	0	0	0	0	0	0	0	0	0	0	0	0	0	0	0	0	0	0	0	0	0	0	0	0	0	0	0	0	0	0	0	0	0	0	0	0	0	0	0	0	0	0	0	0
IHU_PS_90_Clostridiaceae_48421	Bacteria	Bacillota	Clostridia	Clostridiales	Clostridiaceae	IHU_PG_90_Clostridiaceae_48421	0	0	0	0	0	0	0	0	0	22	0	0	0	0	0	0	0	0	0	0	0	0	0	0	0	0	0	0	0	0	0	0	0	0	0	0	0	0	0	0	0	0	0	0	0	0	0	0	0	0	0	0	0	0	0	0	0	0	0
IHU_PS_90_Clostridiaceae_48474	Bacteria	Bacillota	Clostridia	Clostridiales	Clostridiaceae	IHU_PG_90_Clostridiaceae_48474	0	0	0	0	0	0	0	0	0	0	0	0	0	0	0	0	0	0	0	0	0	0	0	0	0	0	0	0	0	0	0	0	0	0	0	0	0	0	0	0	0	0	0	0	0	0	0	0	0	0	0	0	0	0	0	0	0	0	0
IHU_PS_90_Clostridiaceae_49892	Bacteria	Bacillota	Clostridia	Clostridiales	Clostridiaceae	IHU_PG_90_Clostridiaceae_49892	0	0	0	0	0	0	0	0	0	0	0	0	0	0	0	0	0	0	0	0	0	0	0	0	0	0	0	0	0	0	0	0	0	0	0	0	0	0	0	0	0	0	0	0	0	0	0	0	0	0	0	0	0	0	0	0	0	0	0
IHU_PS_90_Clostridiaceae_49927	Bacteria	Bacillota	Clostridia	Clostridiales	Clostridiaceae	IHU_PG_90_Clostridiaceae_49927	0	0	0	0	0	0	0	0	0	0	0	0	0	0	0	0	0	0	0	0	0	0	0	0	0	0	0	0	0	0	0	0	0	0	0	0	0	0	0	0	0	0	0	0	0	0	0	0	0	0	0	0	0	0	0	0	0	0	0
IHU_PS_90_Clostridiaceae_49939	Bacteria	Bacillota	Clostridia	Clostridiales	Clostridiaceae	IHU_PG_90_Clostridiaceae_49939	0	0	0	0	0	0	0	0	0	0	0	0	0	0	0	0	0	0	0	0	0	0	0	0	0	0	0	0	0	0	0	0	0	0	0	0	0	0	0	0	0	0	0	0	0	0	0	0	0	0	0	0	0	0	0	0	0	0	0
IHU_PS_90_Clostridiaceae_50142	Bacteria	Bacillota	Clostridia	Clostridiales	Clostridiaceae	IHU_PG_90_Clostridiaceae_50142	0	0	0	0	0	0	0	0	0	0	0	0	0	0	0	0	0	0	0	0	0	0	0	0	0	0	0	0	0	0	0	0	0	0	0	0	0	0	0	0	0	0	0	0	0	0	0	0	0	0	0	0	0	0	0	0	0	0	0
IHU_PS_90_Clostridiaceae_50332	Bacteria	Bacillota	Clostridia	Clostridiales	Clostridiaceae	IHU_PG_90_Clostridiaceae_50332	0	0	0	0	0	0	0	0	0	0	0	0	0	0	0	0	0	0	0	0	0	0	0	0	0	0	0	0	0	0	0	0	0	0	0	0	0	0	0	0	0	0	0	0	0	0	0	0	0	0	0	0	0	0	0	0	0	0	0
IHU_PS_90_Clostridiaceae_50367	Bacteria	Bacillota	Clostridia	Clostridiales	Clostridiaceae	IHU_PG_90_Clostridiaceae_50367	0	0	0	0	0	0	0	0	0	0	0	0	0	0	0	0	0	0	0	0	0	0	0	0	0	0	0	0	0	0	0	0	0	0	0	0	0	0	0	0	0	0	0	0	0	0	0	0	0	0	0	0	0	0	0	0	0	0	0
IHU_PS_90_Clostridiaceae_50485	Bacteria	Bacillota	Clostridia	Clostridiales	Clostridiaceae	IHU_PG_90_Clostridiaceae_50485	0	0	0	0	0	0	0	0	0	0	0	0	0	0	0	0	0	0	0	0	0	0	0	0	0	0	0	0	0	0	0	0	0	0	0	0	0	0	0	0	0	0	0	0	0	0	0	0	0	0	0	0	0	0	0	0	0	0	0
IHU_PS_90_Clostridiaceae_50529	Bacteria	Bacillota	Clostridia	Clostridiales	Clostridiaceae	IHU_PG_90_Clostridiaceae_50529	0	0	0	0	0	0	0	0	0	0	0	0	0	0	0	0	0	0	0	0	0	0	0	0	0	0	0	0	0	0	0	0	0	0	0	0	0	0	0	0	0	0	0	0	0	0	0	0	0	0	0	0	0	0	0	0	0	0	0
IHU_PS_90_Clostridiaceae_50605	Bacteria	Bacillota	Clostridia	Clostridiales	Clostridiaceae	IHU_PG_90_Clostridiaceae_50605	0	0	0	0	0	0	0	0	0	0	0	0	0	0	0	0	0	0	0	0	0	0	0	0	0	0	0	0	0	0	0	0	0	0	0	0	0	0	0	0	0	0	0	0	0	0	0	0	0	0	0	0	0	0	0	0	0	0	0
IHU_PS_90_Clostridiaceae_50627	Bacteria	Bacillota	Clostridia	Clostridiales	Clostridiaceae	IHU_PG_90_Clostridiaceae_50627	0	0	0	0	0	0	0	0	0	0	0	0	0	0	0	0	0	0	0	0	0	0	0	0	0	0	0	0	0	0	0	0	0	0	0	0	0	0	0	0	0	0	0	0	0	0	0	0	0	0	0	0	0	0	0	0	0	0	0
IHU_PS_90_Clostridiaceae_50697	Bacteria	Bacillota	Clostridia	Clostridiales	Clostridiaceae	IHU_PG_90_Clostridiaceae_50697	0	0	0	0	0	0	0	0	0	0	0	0	0	0	0	0	0	0	0	0	0	0	0	0	0	0	0	0	0	0	0	0	0	0	0	0	0	0	0	0	0	0	0	0	0	0	0	0	0	0	0	0	0	0	0	0	0	0	0
IHU_PS_90_Clostridiaceae_50764	Bacteria	Bacillota	Clostridia	Clostridiales	Clostridiaceae	IHU_PG_90_Clostridiaceae_50764	0	0	0	0	0	0	0	0	0	0	0	31	0	0	0	0	0	0	0	0	0	0	0	0	0	0	0	0	0	0	0	0	0	0	0	0	0	0	0	0	0	0	0	0	0	0	0	0	0	0	0	0	0	0	0	0	0	0	0
IHU_PS_90_Clostridiaceae_50781	Bacteria	Bacillota	Clostridia	Clostridiales	Clostridiaceae	IHU_PG_90_Clostridiaceae_50781	0	0	0	0	0	0	0	0	0	0	0	0	0	0	0	0	0	0	0	0	0	0	0	0	0	0	0	0	0	0	0	0	0	0	0	0	0	0	0	0	0	0	0	0	0	0	0	0	0	0	0	0	0	0	0	0	0	0	0
IHU_PS_90_Clostridiaceae_50821	Bacteria	Bacillota	Clostridia	Clostridiales	Clostridiaceae	IHU_PG_90_Clostridiaceae_50821	0	0	0	0	0	0	0	0	0	0	0	0	0	0	0	0	0	0	0	0	0	0	0	0	0	0	0	0	0	0	0	0	0	0	0	0	0	0	0	0	0	0	0	0	0	0	0	0	0	0	0	0	0	0	0	0	0	0	0
IHU_PS_90_Clostridiaceae_50857	Bacteria	Bacillota	Clostridia	Clostridiales	Clostridiaceae	IHU_PG_90_Clostridiaceae_50857	0	0	0	0	0	0	0	0	0	0	0	0	0	0	0	0	0	0	0	0	0	0	0	0	0	0	0	0	0	0	0	0	0	0	0	0	0	0	0	0	0	0	0	0	0	0	0	0	0	0	0	0	0	0	0	0	0	0	0
IHU_PS_90_Clostridiaceae_50886	Bacteria	Bacillota	Clostridia	Clostridiales	Clostridiaceae	IHU_PG_90_Clostridiaceae_50886	0	0	0	0	0	0	0	0	0	0	0	0	0	0	0	0	0	0	0	0	0	0	0	0	0	0	0	0	0	0	0	0	0	0	0	0	0	0	0	0	0	0	0	0	0	0	0	0	0	0	0	0	0	0	0	0	0	0	0
IHU_PS_90_Clostridiaceae_50906	Bacteria	Bacillota	Clostridia	Clostridiales	Clostridiaceae	IHU_PG_90_Clostridiaceae_50906	0	0	0	0	0	0	0	0	0	0	0	0	0	0	0	0	0	0	0	0	0	0	0	0	0	0	0	0	0	0	0	0	0	0	0	0	0	0	0	0	0	0	0	0	0	0	0	0	0	0	0	0	0	0	0	0	0	0	0
IHU_PS_90_Clostridiaceae_51028	Bacteria	Bacillota	Clostridia	Clostridiales	Clostridiaceae	IHU_PG_90_Clostridiaceae_51028	0	0	0	0	0	0	0	0	0	0	0	0	0	0	0	0	0	0	0	0	0	0	0	0	0	0	0	0	0	0	0	0	0	0	0	0	0	0	0	0	0	0	0	0	0	0	0	0	0	0	0	0	0	0	0	0	0	0	0
IHU_PS_90_Clostridiaceae_51062	Bacteria	Bacillota	Clostridia	Clostridiales	Clostridiaceae	IHU_PG_90_Clostridiaceae_51062	0	0	0	0	0	0	0	0	0	0	0	0	0	0	0	0	0	0	0	0	0	0	0	0	0	0	0	0	0	0	0	0	0	0	0	0	0	0	0	0	0	0	0	0	0	0	0	0	0	0	0	0	0	0	0	0	0	0	0
IHU_PS_90_Clostridiaceae_51147	Bacteria	Bacillota	Clostridia	Clostridiales	Clostridiaceae	IHU_PG_90_Clostridiaceae_51147	0	0	0	0	0	0	0	0	0	0	0	0	0	0	0	0	0	0	0	0	0	0	0	0	0	0	0	0	0	0	0	0	0	0	0	0	0	0	0	0	0	0	0	0	0	0	0	0	0	0	0	0	0	0	0	0	0	0	0
IHU_PS_90_Clostridiaceae_51205	Bacteria	Bacillota	Clostridia	Clostridiales	Clostridiaceae	IHU_PG_90_Clostridiaceae_51205	0	0	0	0	0	0	0	0	0	0	0	0	0	0	0	0	0	0	0	0	0	0	0	0	0	0	0	0	0	0	0	0	0	0	0	0	0	0	0	0	0	0	0	0	0	0	0	0	0	0	0	0	0	0	0	0	0	0	0
IHU_PS_90_Clostridiaceae_51397	Bacteria	Bacillota	Clostridia	Clostridiales	Clostridiaceae	IHU_PG_90_Clostridiaceae_51397	0	0	0	0	0	0	0	0	0	0	0	0	0	0	0	0	0	0	0	0	0	0	0	0	0	0	0	0	0	0	0	0	0	0	0	0	0	0	0	0	0	0	0	0	0	0	0	0	0	0	0	0	0	0	0	0	0	0	0
IHU_PS_90_Clostridiaceae_52525	Bacteria	Bacillota	Clostridia	Clostridiales	Clostridiaceae	IHU_PG_90_Clostridiaceae_52525	0	0	0	0	0	0	0	0	0	0	0	0	0	0	0	0	0	0	0	0	0	0	0	0	0	0	0	0	0	0	0	0	0	0	0	0	0	0	0	0	0	0	0	0	0	0	0	0	0	0	0	0	0	0	0	0	0	0	0
IHU_PS_90_Clostridiaceae_54194	Bacteria	Bacillota	Clostridia	Clostridiales	Clostridiaceae	IHU_PG_90_Clostridiaceae_54194	0	0	0	0	0	0	0	0	0	0	0	0	0	0	0	0	0	0	0	0	0	0	0	0	0	0	0	0	0	0	0	0	0	0	0	0	0	0	0	0	0	0	0	0	0	0	0	0	0	0	0	0	0	0	0	0	0	0	0
IHU_PS_90_Clostridiaceae_54607	Bacteria	Bacillota	Clostridia	Clostridiales	Clostridiaceae	IHU_PG_90_Clostridiaceae_54607	0	0	0	0	0	0	0	0	0	0	0	0	0	0	0	0	0	0	0	0	0	0	0	0	0	0	0	0	0	0	0	0	0	0	0	0	0	0	0	0	0	0	0	0	0	0	0	0	0	0	0	0	0	0	0	0	0	0	0
IHU_PS_90_Clostridiaceae_56573	Bacteria	Bacillota	Clostridia	Clostridiales	Clostridiaceae	IHU_PG_90_Clostridiaceae_56573	0	0	0	0	0	0	0	0	0	0	0	0	0	0	0	0	0	0	0	0	0	0	0	0	0	0	0	0	0	0	0	0	0	0	0	0	0	0	0	0	0	0	0	0	0	0	0	0	0	0	0	0	0	0	0	0	0	0	0
IHU_PS_90_Clostridiaceae_57157	Bacteria	Bacillota	Clostridia	Clostridiales	Clostridiaceae	IHU_PG_90_Clostridiaceae_57157	0	0	0	0	0	0	0	0	0	0	0	0	0	0	0	0	0	0	0	0	0	0	0	0	0	0	0	0	0	0	0	0	0	0	0	0	0	0	0	0	0	0	0	0	0	0	0	0	0	0	0	0	0	0	0	0	0	0	0
IHU_PS_90_Clostridiaceae_58380	Bacteria	Bacillota	Clostridia	Clostridiales	Clostridiaceae	IHU_PG_90_Clostridiaceae_58380	0	0	0	0	0	0	0	0	0	0	0	0	0	0	0	0	0	0	0	0	0	0	0	0	0	0	0	0	0	0	0	0	0	0	0	0	0	0	0	0	0	0	0	0	0	0	0	0	0	0	0	0	0	0	0	0	0	0	0
IHU_PS_90_Clostridiaceae_592	Bacteria	Bacillota	Clostridia	Clostridiales	Clostridiaceae	IHU_PG_90_Clostridiaceae_592	0	0	0	0	0	0	0	0	0	0	0	0	0	0	0	0	0	0	0	0	0	0	0	0	0	0	0	0	0	0	0	0	0	0	0	0	0	0	0	0	0	0	0	0	0	0	0	0	0	0	0	0	0	0	0	0	0	0	0
IHU_PS_90_Clostridiaceae_604	Bacteria	Bacillota	Clostridia	Clostridiales	Clostridiaceae	IHU_PG_90_Clostridiaceae_604	0	0	0	0	0	0	0	0	0	0	0	0	0	0	0	0	0	0	0	0	0	0	0	0	0	0	0	0	0	0	0	0	0	0	0	0	0	0	0	0	0	0	0	0	0	0	0	0	0	0	0	0	0	0	0	0	0	0	0
IHU_PS_90_Clostridiaceae_607	Bacteria	Bacillota	Clostridia	Clostridiales	Clostridiaceae	IHU_PG_90_Clostridiaceae_607	0	0	0	0	0	0	0	0	0	0	0	0	0	0	0	0	0	0	0	0	0	0	0	0	0	0	0	0	0	0	0	0	0	0	0	0	0	0	0	0	0	0	0	0	0	0	0	0	0	0	0	0	0	0	0	0	0	0	0
IHU_PS_90_Clostridiaceae_61286	Bacteria	Bacillota	Clostridia	Clostridiales	Clostridiaceae	IHU_PG_90_Clostridiaceae_61286	0	0	0	0	0	0	0	0	0	0	0	0	0	0	0	0	0	0	0	0	0	0	0	0	0	0	0	0	0	0	0	0	0	0	0	0	0	0	0	0	0	0	0	0	0	0	0	0	0	0	0	0	0	0	0	0	0	0	0
IHU_PS_90_Clostridiaceae_61321	Bacteria	Bacillota	Clostridia	Clostridiales	Clostridiaceae	IHU_PG_90_Clostridiaceae_61321	0	0	0	0	0	0	0	0	0	0	0	0	0	0	0	0	0	0	0	0	0	0	0	0	0	0	0	0	0	0	0	0	0	0	0	0	0	0	0	0	0	0	0	0	0	0	0	0	0	0	0	0	0	0	0	0	0	0	0
IHU_PS_90_Clostridiaceae_61324	Bacteria	Bacillota	Clostridia	Clostridiales	Clostridiaceae	IHU_PG_90_Clostridiaceae_61324	0	0	0	0	0	0	0	0	0	0	0	0	0	0	0	0	0	0	0	0	0	0	181	0	0	0	0	0	0	0	0	0	0	0	0	0	0	0	0	0	0	0	20	0	0	0	0	0	0	0	0	0	0	0	0	0	0	0	0
IHU_PS_90_Clostridiaceae_61705	Bacteria	Bacillota	Clostridia	Clostridiales	Clostridiaceae	IHU_PG_90_Clostridiaceae_61705	0	0	0	0	0	0	0	0	0	0	0	0	0	0	0	0	0	0	0	0	0	0	0	0	0	0	0	0	0	0	0	0	0	0	0	0	0	0	0	0	0	0	0	0	0	0	0	0	0	0	0	0	0	0	0	0	0	0	0
IHU_PS_90_Clostridiaceae_61868	Bacteria	Bacillota	Clostridia	Clostridiales	Clostridiaceae	IHU_PG_90_Clostridiaceae_61868	0	0	0	0	0	0	0	0	0	0	0	0	0	0	0	0	0	0	0	0	0	0	0	0	0	0	0	0	0	0	0	0	0	0	0	0	0	0	0	0	0	0	0	0	0	0	0	0	0	0	0	0	0	0	0	0	0	0	0
IHU_PS_90_Clostridiaceae_61891	Bacteria	Bacillota	Clostridia	Clostridiales	Clostridiaceae	IHU_PG_90_Clostridiaceae_61891	0	0	0	0	0	0	0	0	0	0	0	0	0	0	0	0	0	0	0	0	0	0	0	0	0	0	0	0	0	0	0	0	0	0	0	0	0	0	0	0	0	0	0	0	0	0	0	0	0	0	0	0	0	0	0	0	0	0	0
IHU_PS_90_Clostridiaceae_63312	Bacteria	Bacillota	Clostridia	Clostridiales	Clostridiaceae	IHU_PG_90_Clostridiaceae_63312	0	0	0	0	0	0	0	0	0	0	0	0	0	0	0	0	0	0	0	0	0	0	0	0	0	0	0	0	0	0	0	0	0	0	0	0	0	0	0	0	0	0	0	0	0	0	0	0	0	0	0	0	0	0	0	0	0	0	0
IHU_PS_90_Clostridiaceae_64816	Bacteria	Bacillota	Clostridia	Clostridiales	Clostridiaceae	IHU_PG_90_Clostridiaceae_64816	0	0	0	0	0	0	0	0	0	0	0	0	0	0	0	0	0	0	0	0	0	0	0	0	0	0	0	0	0	0	0	0	0	0	0	0	0	0	0	0	0	0	0	0	0	0	0	0	0	0	0	0	0	0	0	0	0	0	0
IHU_PS_90_Clostridiaceae_6799	Bacteria	Bacillota	Clostridia	Clostridiales	Clostridiaceae	IHU_PG_90_Clostridiaceae_6799	0	0	0	0	0	0	0	0	0	0	0	0	0	0	0	0	0	0	0	0	0	0	0	0	0	0	0	0	0	0	0	0	0	0	0	0	0	0	0	0	0	0	0	0	0	0	0	0	0	0	0	0	0	0	0	0	0	0	0
IHU_PS_90_Clostridiaceae_68203	Bacteria	Bacillota	Clostridia	Clostridiales	Clostridiaceae	IHU_PG_90_Clostridiaceae_68203	0	0	0	0	0	0	0	0	0	0	0	0	0	0	0	0	0	0	0	0	0	0	0	0	0	0	0	0	0	0	0	0	0	0	0	0	0	0	0	0	0	0	0	0	0	0	0	0	0	0	0	0	0	0	0	0	0	0	0
IHU_PS_90_Clostridiaceae_6876	Bacteria	Bacillota	Clostridia	Clostridiales	Clostridiaceae	IHU_PG_90_Clostridiaceae_6876	0	0	0	0	0	0	0	0	0	0	0	0	0	0	0	0	0	0	0	0	0	0	0	0	0	0	0	0	0	0	0	0	0	0	0	0	0	0	0	0	0	0	0	0	0	0	0	0	0	0	0	0	0	0	0	0	0	0	0
IHU_PS_90_Clostridiaceae_68907	Bacteria	Bacillota	Clostridia	Clostridiales	Clostridiaceae	IHU_PG_90_Clostridiaceae_68907	0	0	0	0	0	0	0	0	0	0	0	0	0	0	0	0	0	0	0	0	0	0	0	0	0	0	0	0	0	0	0	0	0	0	0	0	0	0	0	0	0	0	0	0	0	0	0	0	0	0	0	0	0	0	0	0	0	0	0
IHU_PS_90_Clostridiaceae_69037	Bacteria	Bacillota	Clostridia	Clostridiales	Clostridiaceae	IHU_PG_90_Clostridiaceae_69037	0	0	0	0	0	0	0	0	0	0	0	0	0	0	0	0	0	0	0	0	0	0	0	0	0	0	0	0	0	0	0	0	0	0	0	0	0	0	0	0	0	0	0	0	0	0	0	0	0	0	0	0	0	0	0	0	0	0	0
IHU_PS_90_Clostridiaceae_6924	Bacteria	Bacillota	Clostridia	Clostridiales	Clostridiaceae	IHU_PG_90_Clostridiaceae_6924	0	0	0	0	0	0	0	0	0	0	0	0	0	0	0	0	0	0	0	0	0	0	0	0	0	0	0	0	0	0	0	0	0	0	0	0	0	0	0	0	0	0	0	0	0	0	0	0	0	0	0	0	0	0	0	0	0	0	0
IHU_PS_90_Clostridiaceae_69411	Bacteria	Bacillota	Clostridia	Clostridiales	Clostridiaceae	IHU_PG_90_Clostridiaceae_69411	0	0	0	0	0	0	0	0	0	0	0	0	0	0	0	0	0	0	0	0	0	0	0	0	0	0	0	0	0	0	0	0	0	0	0	0	0	0	0	0	0	0	0	0	0	0	0	0	0	0	0	0	0	0	0	0	0	0	0
IHU_PS_90_Clostridiaceae_69501	Bacteria	Bacillota	Clostridia	Clostridiales	Clostridiaceae	IHU_PG_90_Clostridiaceae_69501	0	0	0	0	0	0	0	0	0	0	0	0	0	0	0	0	0	0	0	0	0	0	0	0	0	0	0	0	0	0	0	0	0	0	0	0	0	0	0	0	0	0	0	0	0	0	0	0	0	0	0	0	0	0	0	0	0	0	0
IHU_PS_90_Clostridiaceae_69928	Bacteria	Bacillota	Clostridia	Clostridiales	Clostridiaceae	IHU_PG_90_Clostridiaceae_69928	0	0	0	0	0	0	0	0	0	0	0	0	0	0	0	0	0	0	0	0	0	0	0	0	0	0	0	0	0	0	0	0	0	0	0	0	0	0	0	0	0	0	0	0	0	0	0	0	0	0	0	0	0	0	0	0	0	0	0
IHU_PS_90_Clostridiaceae_7001	Bacteria	Bacillota	Clostridia	Clostridiales	Clostridiaceae	IHU_PG_90_Clostridiaceae_7001	0	0	0	0	0	0	0	0	0	0	0	0	0	0	0	0	0	0	0	0	0	0	0	0	0	0	0	0	0	0	0	0	0	0	0	0	0	0	0	0	0	0	0	0	0	0	0	0	0	0	0	0	0	0	0	0	0	0	0
IHU_PS_90_Clostridiaceae_70038	Bacteria	Bacillota	Clostridia	Clostridiales	Clostridiaceae	IHU_PG_90_Clostridiaceae_70038	0	0	0	0	0	0	0	0	0	0	0	0	0	0	0	0	0	0	0	0	0	0	0	0	0	0	0	0	0	0	0	0	0	0	0	0	0	0	0	0	0	0	0	0	0	0	0	0	0	0	0	0	0	0	0	0	0	0	0
IHU_PS_90_Clostridiaceae_70098	Bacteria	Bacillota	Clostridia	Clostridiales	Clostridiaceae	IHU_PG_90_Clostridiaceae_70098	0	0	0	0	0	0	0	0	0	0	0	0	0	0	0	0	0	0	0	0	0	0	0	0	0	0	0	0	0	0	0	0	0	0	0	0	0	0	0	0	0	0	0	0	0	0	0	0	0	0	0	0	0	0	0	0	0	0	0
IHU_PS_90_Clostridiaceae_70106	Bacteria	Bacillota	Clostridia	Clostridiales	Clostridiaceae	IHU_PG_90_Clostridiaceae_70106	0	0	0	0	0	0	0	0	0	0	0	0	0	0	0	0	0	0	0	0	0	0	0	0	0	0	0	0	0	0	0	0	0	0	0	0	0	0	0	0	0	0	0	0	0	0	0	0	0	0	0	0	0	0	0	0	0	0	0
IHU_PS_90_Clostridiaceae_70197	Bacteria	Bacillota	Clostridia	Clostridiales	Clostridiaceae	IHU_PG_90_Clostridiaceae_70197	0	0	0	0	0	0	0	0	0	0	0	0	0	0	0	0	0	0	0	0	0	0	0	0	0	0	0	0	0	0	0	0	0	0	0	0	0	0	0	0	0	0	0	0	0	0	0	0	0	0	0	0	0	0	0	0	0	0	0
IHU_PS_90_Clostridiaceae_70209	Bacteria	Bacillota	Clostridia	Clostridiales	Clostridiaceae	IHU_PG_90_Clostridiaceae_70209	0	0	0	0	0	0	0	0	0	0	0	0	0	0	0	0	0	0	0	0	0	0	0	0	0	0	0	0	0	0	0	0	0	0	0	0	0	0	0	0	0	0	0	0	0	0	0	0	0	0	0	0	0	0	0	0	0	0	0
IHU_PS_90_Clostridiaceae_70361	Bacteria	Bacillota	Clostridia	Clostridiales	Clostridiaceae	IHU_PG_90_Clostridiaceae_70361	0	0	0	0	0	0	0	0	0	0	0	0	0	0	0	0	0	0	0	0	0	0	0	0	0	0	0	0	0	0	0	0	0	0	0	0	0	0	0	0	0	0	0	0	0	0	0	0	0	0	0	0	0	0	0	0	0	0	0
IHU_PS_90_Clostridiaceae_70364	Bacteria	Bacillota	Clostridia	Clostridiales	Clostridiaceae	IHU_PG_90_Clostridiaceae_70364	0	0	0	0	0	0	0	0	0	0	0	0	0	0	0	0	0	0	0	0	0	0	0	0	0	0	0	0	0	0	0	0	0	0	0	0	0	0	0	0	0	0	0	0	0	0	0	0	0	0	0	0	0	0	0	0	0	0	0
IHU_PS_90_Clostridiaceae_70490	Bacteria	Bacillota	Clostridia	Clostridiales	Clostridiaceae	IHU_PG_90_Clostridiaceae_70490	0	0	0	0	0	0	0	0	0	0	0	0	0	0	0	0	0	0	0	0	0	0	0	0	0	0	0	0	0	0	0	0	0	0	0	0	0	0	0	0	0	0	0	0	0	0	0	0	0	0	0	0	0	0	0	0	0	0	0
IHU_PS_90_Clostridiaceae_70504	Bacteria	Bacillota	Clostridia	Clostridiales	Clostridiaceae	IHU_PG_90_Clostridiaceae_70504	0	0	0	0	0	0	0	0	0	0	0	0	0	0	0	0	0	0	0	0	0	0	0	0	0	0	0	0	0	0	0	0	0	0	0	0	0	0	0	0	0	0	0	0	0	0	0	0	0	0	0	0	0	0	0	0	0	0	0
IHU_PS_90_Clostridiaceae_70509	Bacteria	Bacillota	Clostridia	Clostridiales	Clostridiaceae	IHU_PG_90_Clostridiaceae_70509	0	0	0	0	0	0	0	0	0	0	0	0	0	0	0	0	0	0	0	0	0	0	0	0	0	0	0	0	0	0	0	0	0	0	0	0	0	0	0	0	0	0	0	0	0	0	0	0	0	0	0	0	0	0	0	0	0	0	0
IHU_PS_90_Clostridiaceae_70607	Bacteria	Bacillota	Clostridia	Clostridiales	Clostridiaceae	IHU_PG_90_Clostridiaceae_70607	0	0	0	0	0	0	0	0	0	0	0	0	0	0	0	0	0	0	0	0	0	0	0	0	0	0	0	0	0	0	0	0	0	0	0	0	0	0	0	0	0	0	0	0	0	0	0	0	0	0	0	0	0	0	0	0	0	0	0
IHU_PS_90_Clostridiaceae_70639	Bacteria	Bacillota	Clostridia	Clostridiales	Clostridiaceae	IHU_PG_90_Clostridiaceae_70639	0	0	0	0	0	0	0	0	0	0	0	0	0	0	0	0	0	0	0	0	0	0	0	0	0	0	0	0	0	0	0	0	0	0	0	0	0	0	0	0	0	0	0	0	0	0	0	0	0	0	0	0	0	0	0	0	0	0	0
IHU_PS_90_Clostridiaceae_70746	Bacteria	Bacillota	Clostridia	Clostridiales	Clostridiaceae	IHU_PG_90_Clostridiaceae_70746	0	0	0	0	0	0	0	0	0	0	0	0	0	0	0	0	0	0	0	0	0	0	0	0	0	0	0	0	0	0	0	0	0	0	0	0	0	0	0	0	0	0	0	0	0	0	0	0	0	0	0	0	0	0	0	0	0	0	0
IHU_PS_90_Clostridiaceae_70818	Bacteria	Bacillota	Clostridia	Clostridiales	Clostridiaceae	IHU_PG_90_Clostridiaceae_70818	0	0	0	0	0	0	0	0	0	0	0	0	0	0	0	0	0	0	0	0	0	0	0	0	0	0	0	0	0	0	0	0	0	0	0	0	0	0	0	0	0	0	0	0	0	0	0	0	0	0	0	0	0	0	0	0	0	0	0
IHU_PS_90_Clostridiaceae_70823	Bacteria	Bacillota	Clostridia	Clostridiales	Clostridiaceae	IHU_PG_90_Clostridiaceae_70823	0	0	0	0	0	0	0	0	0	0	0	0	0	0	0	0	0	0	0	0	0	0	0	0	0	0	0	0	0	0	0	0	0	0	0	0	0	0	0	0	0	0	0	0	0	0	0	0	0	0	0	0	0	0	0	0	0	0	0
IHU_PS_90_Clostridiaceae_71038	Bacteria	Bacillota	Clostridia	Clostridiales	Clostridiaceae	IHU_PG_90_Clostridiaceae_71038	0	0	0	0	0	0	0	0	0	0	0	0	0	0	0	0	0	0	0	0	0	0	0	0	0	0	0	0	0	0	0	0	0	0	0	0	0	0	0	0	0	0	0	0	0	0	0	0	0	0	0	0	0	0	0	0	0	0	0
IHU_PS_90_Clostridiaceae_71078	Bacteria	Bacillota	Clostridia	Clostridiales	Clostridiaceae	IHU_PG_90_Clostridiaceae_71078	0	0	0	0	0	0	0	0	0	0	0	0	0	0	0	0	0	0	0	0	0	0	21	0	0	0	0	0	0	0	0	0	0	0	0	0	0	0	0	0	0	0	0	0	0	0	0	0	0	0	0	0	0	0	0	0	0	0	0
IHU_PS_90_Clostridiaceae_71096	Bacteria	Bacillota	Clostridia	Clostridiales	Clostridiaceae	IHU_PG_90_Clostridiaceae_71096	0	0	0	0	0	0	0	0	0	0	0	0	0	0	0	0	0	0	0	0	0	0	0	0	0	0	0	0	0	0	0	0	0	0	0	0	0	0	0	0	0	0	0	0	0	0	0	0	0	0	0	0	0	0	0	0	0	0	0
IHU_PS_90_Clostridiaceae_71703	Bacteria	Bacillota	Clostridia	Clostridiales	Clostridiaceae	IHU_PG_90_Clostridiaceae_71703	0	0	0	0	0	0	0	0	0	0	0	0	0	0	0	0	0	0	0	0	0	0	0	0	0	0	0	0	0	0	0	0	0	0	0	0	0	0	0	0	0	0	0	0	0	0	0	0	0	0	0	0	0	0	0	0	0	0	0
IHU_PS_90_Clostridiaceae_7179	Bacteria	Bacillota	Clostridia	Clostridiales	Clostridiaceae	IHU_PG_90_Clostridiaceae_7179	0	0	0	0	0	0	0	0	0	0	0	0	0	0	0	0	0	0	0	0	0	0	0	0	0	0	0	0	0	0	0	0	0	0	0	0	0	0	0	0	0	0	0	0	0	0	0	0	0	0	0	0	0	0	0	0	0	0	0
IHU_PS_90_Clostridiaceae_71869	Bacteria	Bacillota	Clostridia	Clostridiales	Clostridiaceae	IHU_PG_90_Clostridiaceae_71869	0	0	0	0	0	0	0	0	0	0	0	0	0	0	0	0	0	0	0	0	0	0	0	0	0	0	0	0	0	0	0	0	0	0	0	0	0	0	0	0	0	0	0	0	0	0	0	0	0	0	0	0	0	0	0	0	0	0	0
IHU_PS_90_Clostridiaceae_7200	Bacteria	Bacillota	Clostridia	Clostridiales	Clostridiaceae	IHU_PG_90_Clostridiaceae_7200	0	0	0	0	0	0	0	0	0	0	0	0	0	0	0	0	0	0	0	0	0	0	0	0	0	0	0	0	0	0	0	0	0	0	0	0	0	0	0	0	0	0	0	0	0	0	0	0	0	0	0	0	0	0	0	0	0	0	0
IHU_PS_90_Clostridiaceae_7212	Bacteria	Bacillota	Clostridia	Clostridiales	Clostridiaceae	IHU_PG_90_Clostridiaceae_7212	0	0	0	0	0	0	0	0	0	0	0	0	0	0	0	0	0	0	0	0	0	0	0	0	0	0	0	0	0	0	0	0	0	0	0	0	0	0	0	0	0	0	0	0	0	0	0	0	0	0	0	0	0	0	0	0	0	0	0
IHU_PS_90_Clostridiaceae_72963	Bacteria	Bacillota	Clostridia	Clostridiales	Clostridiaceae	IHU_PG_90_Clostridiaceae_72963	0	0	0	0	0	0	0	0	0	0	0	0	0	0	0	0	0	0	0	0	0	0	0	0	0	0	0	0	0	0	0	0	0	0	0	0	0	0	0	0	0	0	0	0	0	0	0	0	0	0	0	0	0	0	0	0	0	0	0
IHU_PS_90_Clostridiaceae_7322	Bacteria	Bacillota	Clostridia	Clostridiales	Clostridiaceae	IHU_PG_90_Clostridiaceae_7322	0	0	0	0	0	0	0	0	0	0	0	0	0	0	0	0	0	0	0	0	0	0	0	0	0	0	0	0	0	0	0	0	0	0	0	0	0	0	0	0	0	0	0	0	0	0	0	0	0	0	0	0	0	0	0	0	0	0	0
IHU_PS_90_Clostridiaceae_73905	Bacteria	Bacillota	Clostridia	Clostridiales	Clostridiaceae	IHU_PG_90_Clostridiaceae_73905	0	0	0	0	0	0	0	0	0	0	0	0	0	0	0	0	0	0	0	0	0	0	0	0	0	0	0	0	0	0	0	0	0	0	0	0	0	0	0	0	0	0	0	0	0	0	0	0	0	0	0	0	0	0	0	0	0	0	0
IHU_PS_90_Clostridiaceae_7550	Bacteria	Bacillota	Clostridia	Clostridiales	Clostridiaceae	IHU_PG_90_Clostridiaceae_7550	0	0	0	0	0	0	0	0	0	0	0	0	0	0	0	0	0	0	0	0	0	0	0	0	0	0	0	0	0	0	0	0	0	0	0	0	0	0	0	0	0	0	0	0	0	0	0	0	0	0	0	0	0	0	0	0	0	0	0
IHU_PS_90_Clostridiaceae_75559	Bacteria	Bacillota	Clostridia	Clostridiales	Clostridiaceae	IHU_PG_90_Clostridiaceae_75559	0	0	0	0	0	0	0	0	0	0	0	0	0	0	0	0	0	0	0	0	0	0	0	0	0	0	0	0	0	0	0	0	0	0	0	0	0	0	0	0	0	0	0	0	0	0	0	0	0	0	0	0	0	0	0	0	0	0	0
IHU_PS_90_Clostridiaceae_75841	Bacteria	Bacillota	Clostridia	Clostridiales	Clostridiaceae	IHU_PG_90_Clostridiaceae_75841	0	0	0	0	0	0	0	0	0	0	0	0	0	0	0	0	0	0	0	0	0	0	0	0	0	0	0	0	0	0	0	0	0	0	0	0	0	0	0	0	0	0	0	0	0	0	0	0	0	0	0	0	0	0	0	0	0	0	0
IHU_PS_90_Clostridiaceae_7651	Bacteria	Bacillota	Clostridia	Clostridiales	Clostridiaceae	IHU_PG_90_Clostridiaceae_7651	0	0	0	0	0	0	0	0	0	0	0	0	0	0	0	0	0	0	0	0	0	0	0	0	0	0	0	0	0	0	0	0	0	0	0	0	0	0	0	0	0	0	0	0	0	0	0	0	0	0	0	0	0	0	0	0	0	0	0
IHU_PS_90_Clostridiaceae_7756	Bacteria	Bacillota	Clostridia	Clostridiales	Clostridiaceae	IHU_PG_90_Clostridiaceae_7756	26	0	148	0	0	0	0	0	0	0	0	0	0	0	0	0	0	43	0	0	0	0	0	0	0	0	0	0	0	0	0	0	0	0	0	0	0	0	0	0	0	0	0	0	0	0	0	0	0	0	0	0	0	0	0	0	0	0	0
IHU_PS_90_Clostridiaceae_79642	Bacteria	Bacillota	Clostridia	Clostridiales	Clostridiaceae	IHU_PG_90_Clostridiaceae_79642	0	0	0	0	0	0	0	0	0	0	0	0	0	0	0	0	0	0	0	0	0	0	0	0	0	0	0	0	0	0	0	0	0	0	0	0	0	0	0	0	0	0	0	0	0	0	0	0	0	0	0	0	0	0	0	0	0	0	0
IHU_PS_90_Clostridiaceae_79762	Bacteria	Bacillota	Clostridia	Clostridiales	Clostridiaceae	IHU_PG_90_Clostridiaceae_79762	0	0	0	0	0	0	0	0	0	0	0	0	0	0	0	0	0	0	0	0	0	0	0	0	0	0	0	0	0	0	0	0	0	0	0	0	0	0	0	0	0	0	0	0	0	0	0	0	0	0	0	0	0	0	0	0	0	0	0
IHU_PS_90_Clostridiaceae_79798	Bacteria	Bacillota	Clostridia	Clostridiales	Clostridiaceae	IHU_PG_90_Clostridiaceae_79798	0	0	0	0	0	0	0	0	0	0	0	0	0	0	0	0	0	0	0	0	0	0	0	0	0	0	0	0	0	0	0	0	0	0	0	0	0	0	0	0	0	0	0	0	0	0	0	0	0	0	0	0	0	0	0	0	0	0	0
IHU_PS_90_Clostridiaceae_79851	Bacteria	Bacillota	Clostridia	Clostridiales	Clostridiaceae	IHU_PG_90_Clostridiaceae_79851	0	0	0	0	0	0	0	0	0	0	0	0	0	0	0	0	0	0	0	0	0	0	0	0	0	0	0	0	0	0	0	0	0	0	0	0	0	0	0	0	0	0	0	0	0	0	0	0	0	0	0	0	0	0	0	0	0	0	0
IHU_PS_90_Clostridiaceae_80141	Bacteria	Bacillota	Clostridia	Clostridiales	Clostridiaceae	IHU_PG_90_Clostridiaceae_80141	0	0	0	0	0	0	0	0	0	0	0	0	0	0	0	0	0	0	0	0	0	0	0	0	0	0	0	0	0	0	0	0	0	0	0	0	0	0	0	0	0	0	0	0	0	0	0	0	0	0	0	0	0	0	0	0	0	0	0
IHU_PS_90_Clostridiaceae_80298	Bacteria	Bacillota	Clostridia	Clostridiales	Clostridiaceae	IHU_PG_90_Clostridiaceae_80298	0	0	0	0	0	0	0	0	0	0	0	0	0	0	0	0	0	0	0	0	0	0	0	0	0	0	0	0	0	0	0	0	0	0	0	0	0	0	0	0	0	0	0	0	0	0	0	0	0	0	0	0	0	0	0	0	0	0	0
IHU_PS_90_Clostridiaceae_80528	Bacteria	Bacillota	Clostridia	Clostridiales	Clostridiaceae	IHU_PG_90_Clostridiaceae_80528	0	0	0	0	0	0	0	0	0	0	0	0	0	0	0	0	0	0	0	0	0	0	0	0	0	0	0	0	0	0	0	0	0	0	0	0	0	0	0	0	0	0	0	0	0	0	0	0	0	0	0	0	0	0	0	0	0	0	0
IHU_PS_90_Clostridiaceae_80590	Bacteria	Bacillota	Clostridia	Clostridiales	Clostridiaceae	IHU_PG_90_Clostridiaceae_80590	0	0	0	0	0	0	0	0	0	0	0	0	0	0	0	0	0	0	0	0	0	0	0	0	0	0	0	0	0	0	0	0	0	0	0	0	0	0	0	0	0	0	0	0	0	0	0	0	0	0	0	0	0	0	0	0	0	0	0
IHU_PS_90_Clostridiaceae_80677	Bacteria	Bacillota	Clostridia	Clostridiales	Clostridiaceae	IHU_PG_90_Clostridiaceae_80677	0	0	0	0	0	0	0	0	0	0	0	0	0	0	0	0	0	0	0	0	0	0	0	0	0	0	0	0	0	0	0	0	0	0	0	0	0	0	0	0	0	0	0	0	0	0	0	0	0	0	0	0	0	0	0	0	0	0	0
IHU_PS_90_Clostridiaceae_81890	Bacteria	Bacillota	Clostridia	Clostridiales	Clostridiaceae	IHU_PG_90_Clostridiaceae_81890	0	0	0	0	0	0	0	0	0	0	0	0	0	0	0	0	0	0	0	0	0	0	0	0	0	0	0	0	0	0	0	0	0	0	0	0	0	0	0	0	0	0	0	0	0	0	0	0	0	0	0	0	0	0	0	0	0	0	0
IHU_PS_90_Clostridiaceae_82344	Bacteria	Bacillota	Clostridia	Clostridiales	Clostridiaceae	IHU_PG_90_Clostridiaceae_82344	0	0	0	0	0	0	0	0	0	0	0	0	0	0	0	0	0	0	0	0	0	0	0	0	0	0	0	0	0	0	0	0	0	0	0	0	0	0	0	0	0	0	0	0	0	0	0	0	0	0	0	0	0	0	0	0	0	0	0
IHU_PS_90_Clostridiaceae_85381	Bacteria	Bacillota	Clostridia	Clostridiales	Clostridiaceae	IHU_PG_90_Clostridiaceae_85381	0	0	0	0	0	0	0	0	0	0	0	0	0	0	0	0	0	0	0	0	0	0	0	0	0	0	0	0	0	0	0	0	0	0	0	0	0	0	0	0	0	0	0	0	0	0	0	0	0	0	0	0	0	0	0	0	0	0	0
IHU_PS_90_Clostridiaceae_85459	Bacteria	Bacillota	Clostridia	Clostridiales	Clostridiaceae	IHU_PG_90_Clostridiaceae_85459	0	0	0	0	0	0	0	0	0	0	0	0	0	0	0	0	0	0	0	0	0	0	0	0	0	0	0	0	0	0	0	0	0	0	0	0	0	0	0	0	0	0	0	0	0	0	0	0	0	0	0	0	0	0	0	0	0	0	0
IHU_PS_90_Clostridiaceae_86203	Bacteria	Bacillota	Clostridia	Clostridiales	Clostridiaceae	IHU_PG_90_Clostridiaceae_86203	0	0	0	0	0	223	0	0	0	0	0	0	0	0	0	0	0	0	0	0	0	0	0	0	0	0	0	0	0	0	0	0	0	0	0	0	0	0	0	0	0	0	0	0	0	0	0	0	0	0	0	0	0	0	0	0	0	0	0
IHU_PS_90_Clostridiaceae_86301	Bacteria	Bacillota	Clostridia	Clostridiales	Clostridiaceae	IHU_PG_90_Clostridiaceae_86301	0	0	0	0	0	0	0	0	0	0	0	0	0	0	0	0	0	0	0	0	0	0	0	0	0	0	0	0	0	0	0	0	0	0	0	0	0	0	0	0	0	0	0	0	24	0	0	0	0	0	0	0	0	0	0	0	0	0	0
IHU_PS_90_Clostridiaceae_86350	Bacteria	Bacillota	Clostridia	Clostridiales	Clostridiaceae	IHU_PG_90_Clostridiaceae_86350	0	0	0	0	0	0	0	0	0	0	0	0	0	0	0	0	0	0	0	0	84	0	0	0	0	0	0	0	0	0	0	0	0	0	0	0	0	0	0	0	0	0	0	0	0	0	0	0	0	0	0	0	0	0	0	0	0	0	0
IHU_PS_90_Clostridiaceae_86495	Bacteria	Bacillota	Clostridia	Clostridiales	Clostridiaceae	IHU_PG_90_Clostridiaceae_86495	0	0	0	0	0	0	0	0	0	0	0	0	0	0	0	0	0	0	0	0	0	0	0	0	0	0	0	0	0	0	0	0	0	0	0	0	0	0	0	0	0	0	0	0	0	0	0	0	0	0	0	0	0	0	0	0	0	0	0
IHU_PS_90_Clostridiaceae_86794	Bacteria	Bacillota	Clostridia	Clostridiales	Clostridiaceae	IHU_PG_90_Clostridiaceae_86794	0	0	0	0	0	0	0	0	0	0	0	0	0	0	0	0	0	0	0	0	0	0	0	0	0	0	0	0	0	0	0	0	0	0	0	0	0	0	0	0	0	0	0	0	0	0	0	0	0	0	0	0	0	0	0	0	0	0	0
IHU_PS_90_Clostridiaceae_86915	Bacteria	Bacillota	Clostridia	Clostridiales	Clostridiaceae	IHU_PG_90_Clostridiaceae_86915	0	0	0	0	0	0	0	0	0	0	0	0	0	0	0	0	0	0	0	0	0	0	0	0	0	0	0	0	0	0	0	0	0	0	0	0	0	0	0	0	0	0	0	0	0	0	0	0	0	0	0	0	0	0	0	0	49	0	0
IHU_PS_90_Clostridiaceae_86920	Bacteria	Bacillota	Clostridia	Clostridiales	Clostridiaceae	IHU_PG_90_Clostridiaceae_86920	0	0	0	0	0	0	0	0	0	0	0	0	0	0	21	0	0	0	0	0	0	0	0	0	0	0	0	0	0	0	0	0	0	0	0	0	0	0	0	0	0	0	0	0	0	0	0	0	0	0	0	0	0	0	0	0	0	0	0
IHU_PS_90_Clostridiaceae_86928	Bacteria	Bacillota	Clostridia	Clostridiales	Clostridiaceae	IHU_PG_90_Clostridiaceae_86928	0	0	0	0	0	0	0	0	0	0	0	0	0	0	0	0	0	0	0	0	0	0	0	0	0	0	0	0	0	0	0	0	0	0	23	0	0	0	0	0	0	0	0	0	0	0	0	0	0	0	0	0	0	0	0	0	0	0	0
IHU_PS_90_Clostridiaceae_87005	Bacteria	Bacillota	Clostridia	Clostridiales	Clostridiaceae	IHU_PG_90_Clostridiaceae_87005	0	0	0	0	0	0	0	0	0	0	0	0	0	0	0	28	0	0	0	0	0	0	0	0	0	0	0	0	0	0	0	0	0	0	0	0	0	0	0	0	0	0	0	0	0	0	0	0	0	0	0	0	0	0	0	0	0	0	0
IHU_PS_90_Clostridiaceae_89916	Bacteria	Bacillota	Clostridia	Clostridiales	Clostridiaceae	IHU_PG_90_Clostridiaceae_89916	0	0	0	0	0	0	0	0	0	0	0	0	0	0	0	0	0	0	0	0	0	0	45	0	0	0	0	0	0	0	0	0	0	0	0	0	0	0	0	0	0	0	0	0	0	0	0	0	0	0	0	0	0	0	0	0	0	0	0
IHU_PS_90_Clostridiaceae_90885	Bacteria	Bacillota	Clostridia	Clostridiales	Clostridiaceae	IHU_PG_90_Clostridiaceae_90885	0	0	0	0	0	0	0	0	0	0	0	0	0	0	0	0	0	0	0	0	0	0	77	0	0	0	0	0	0	0	0	0	0	0	0	0	0	0	0	0	0	0	0	0	0	0	0	0	0	0	0	0	0	0	0	0	0	0	0
IHU_PS_90_Clostridiales_Family_XI._Incertae_Sedis_45930	Bacteria	Bacillota	Clostridia	Clostridiales	Clostridiales_Family_XI._Incertae_Sedis	IHU_PG_90_Clostridiales_Family_XI._Incertae_Sedis_45930	0	0	0	0	0	0	0	0	0	0	0	0	0	0	0	0	0	0	0	0	0	0	0	0	0	0	0	0	0	0	0	0	0	0	0	0	0	0	0	0	0	0	0	0	0	0	0	0	0	0	0	0	0	0	0	0	0	0	0
IHU_PS_90_Clostridiales_Family_XIII._Incertae_Sedis_26169	Bacteria	Bacillota	Clostridia	Clostridiales	Clostridiales_Family_XIII._Incertae_Sedis	IHU_PG_90_Clostridiales_Family_XIII._Incertae_Sedis_26169	0	0	0	0	0	0	0	0	0	0	0	0	0	0	0	0	0	0	0	0	0	0	0	0	0	0	0	0	0	0	0	0	0	0	0	0	0	0	0	0	0	0	0	0	0	0	0	0	0	0	0	0	0	0	0	0	0	0	0
IHU_PS_90_Colwelliaceae_6204	Bacteria	Pseudomonadota	Gammaproteobacteria	Alteromonadales	Colwelliaceae	IHU_PG_90_Colwelliaceae_6204	0	0	0	0	0	0	0	0	0	0	0	0	0	0	0	0	0	0	0	0	0	0	0	0	0	0	0	0	0	0	0	0	0	0	0	0	0	0	0	0	0	0	0	0	0	0	0	0	0	0	0	0	0	0	0	0	0	0	0
IHU_PS_90_Colwelliaceae_6516	Bacteria	Pseudomonadota	Gammaproteobacteria	Alteromonadales	Colwelliaceae	IHU_PG_90_Colwelliaceae_6516	0	0	0	0	0	0	0	0	0	0	0	0	0	0	0	0	0	0	0	0	0	0	0	0	0	0	0	0	0	0	0	0	0	0	0	0	0	0	0	0	0	0	0	0	0	0	0	0	0	0	0	0	0	0	0	0	0	0	0
IHU_PS_90_Comamonadaceae_146528	Bacteria	Pseudomonadota	Betaproteobacteria	Burkholderiales	Comamonadaceae	IHU_PG_90_Comamonadaceae_146528	0	0	0	0	0	0	0	0	0	0	0	0	0	0	0	0	0	0	0	0	0	0	0	0	0	0	0	0	0	0	0	0	0	0	0	0	0	0	0	0	0	0	0	0	0	0	0	0	0	0	0	0	0	0	0	0	0	0	0
IHU_PS_90_Comamonadaceae_1524416	Bacteria	Pseudomonadota	Betaproteobacteria	Burkholderiales	Comamonadaceae	IHU_PG_90_Comamonadaceae_1524416	0	0	0	0	0	0	0	0	0	0	0	0	0	0	0	0	0	0	0	0	0	0	0	0	0	0	0	0	0	0	0	0	0	0	0	0	0	0	0	0	0	0	0	0	0	0	0	0	0	0	0	0	0	0	0	0	0	0	0
IHU_PS_90_Comamonadaceae_17851	Bacteria	Pseudomonadota	Betaproteobacteria	Burkholderiales	Comamonadaceae	IHU_PG_90_Comamonadaceae_17851	0	0	0	0	0	0	0	0	0	0	0	0	0	0	0	0	0	0	0	0	0	0	0	0	0	0	0	0	0	0	0	0	0	0	0	0	0	0	0	0	0	0	0	0	0	0	0	0	0	0	0	0	0	0	0	0	0	0	0
IHU_PS_90_Comamonadaceae_17901	Bacteria	Pseudomonadota	Betaproteobacteria	Burkholderiales	Comamonadaceae	IHU_PG_90_Comamonadaceae_17901	0	0	0	0	0	0	0	0	0	0	0	0	0	0	0	0	0	0	0	0	0	0	0	0	0	0	0	0	0	0	0	0	0	0	0	0	0	0	0	0	0	0	0	0	0	0	0	0	0	0	0	0	0	0	0	0	0	0	0
IHU_PS_90_Comamonadaceae_18078	Bacteria	Pseudomonadota	Betaproteobacteria	Burkholderiales	Comamonadaceae	IHU_PG_90_Comamonadaceae_18078	0	0	0	0	0	0	0	0	0	0	0	0	0	0	0	0	0	0	0	0	0	0	0	0	0	0	0	0	0	0	0	0	0	0	0	0	0	0	0	0	0	0	0	0	0	0	0	0	0	0	0	0	0	0	0	0	0	0	0
IHU_PS_90_Comamonadaceae_20052	Bacteria	Pseudomonadota	Betaproteobacteria	Burkholderiales	Comamonadaceae	IHU_PG_90_Comamonadaceae_20052	0	0	0	0	0	0	0	0	0	0	0	0	0	0	0	0	0	0	0	0	0	0	0	0	0	0	0	0	0	0	0	0	0	0	0	0	0	0	0	0	0	0	0	0	0	0	0	0	0	0	0	0	0	0	0	0	0	0	0
IHU_PS_90_Comamonadaceae_27898	Bacteria	Pseudomonadota	Betaproteobacteria	Burkholderiales	Comamonadaceae	IHU_PG_90_Comamonadaceae_27898	0	0	0	0	0	0	0	0	0	0	0	0	0	0	0	0	0	0	0	0	0	0	0	0	0	0	0	0	0	0	0	0	0	0	0	0	0	0	0	0	0	0	0	0	0	0	0	0	0	0	0	0	0	0	0	0	0	0	0
IHU_PS_90_Comamonadaceae_29745	Bacteria	Pseudomonadota	Betaproteobacteria	Burkholderiales	Comamonadaceae	IHU_PG_90_Comamonadaceae_29745	0	0	0	0	0	0	0	0	0	0	0	0	0	0	0	0	0	0	0	0	0	0	0	0	0	0	0	0	0	0	0	0	0	0	0	0	0	0	0	0	0	0	0	0	0	0	0	0	0	0	0	0	0	0	0	0	0	0	0
IHU_PS_90_Comamonadaceae_3642	Bacteria	Pseudomonadota	Betaproteobacteria	Burkholderiales	Comamonadaceae	IHU_PG_90_Comamonadaceae_3642	0	0	0	0	0	0	0	0	0	0	0	0	0	0	0	0	0	0	0	0	0	0	0	0	0	0	0	0	0	0	0	0	0	0	0	0	0	0	0	0	0	0	0	0	0	0	0	0	0	0	0	0	0	0	0	0	0	0	0
IHU_PS_90_Comamonadaceae_3647	Bacteria	Pseudomonadota	Betaproteobacteria	Burkholderiales	Comamonadaceae	IHU_PG_90_Comamonadaceae_3647	0	0	0	0	0	0	0	0	0	0	0	0	0	0	0	0	0	0	0	0	0	0	0	0	0	0	0	0	0	0	0	0	0	0	0	0	0	0	0	0	0	0	0	0	0	0	0	0	0	0	0	0	0	0	0	0	0	0	0
IHU_PS_90_Comamonadaceae_3650	Bacteria	Pseudomonadota	Betaproteobacteria	Burkholderiales	Comamonadaceae	IHU_PG_90_Comamonadaceae_3650	0	0	0	0	0	0	0	0	0	0	0	0	0	0	0	0	0	0	0	0	0	0	0	0	0	0	0	0	0	0	0	0	0	0	0	0	0	0	0	0	0	0	0	0	0	0	0	0	0	0	0	0	0	0	0	0	0	0	0
IHU_PS_90_Comamonadaceae_45782	Bacteria	Pseudomonadota	Betaproteobacteria	Burkholderiales	Comamonadaceae	IHU_PG_90_Comamonadaceae_45782	0	0	0	0	0	0	0	0	0	0	0	0	0	0	0	0	0	0	0	0	0	0	0	0	0	0	0	0	0	0	0	0	0	0	0	0	0	0	0	0	0	0	0	0	0	0	0	0	0	0	0	0	0	0	0	0	0	0	0
IHU_PS_90_Comamonadaceae_45958	Bacteria	Pseudomonadota	Betaproteobacteria	Burkholderiales	Comamonadaceae	IHU_PG_90_Comamonadaceae_45958	0	0	0	0	0	0	0	0	0	0	0	0	0	0	0	0	0	0	0	0	0	0	0	0	0	0	0	0	0	0	0	0	0	0	0	0	0	0	0	0	0	0	0	0	0	0	0	0	0	0	0	0	0	0	0	0	0	0	0
IHU_PS_90_Comamonadaceae_46631	Bacteria	Pseudomonadota	Betaproteobacteria	Burkholderiales	Comamonadaceae	IHU_PG_90_Comamonadaceae_46631	0	0	0	0	0	0	0	0	0	0	0	0	0	0	0	0	0	0	0	0	0	0	0	0	0	0	0	0	0	0	0	0	0	0	0	0	0	0	0	0	0	0	0	0	0	0	0	0	0	0	0	0	0	0	0	0	0	0	0
IHU_PS_90_Comamonadaceae_49300	Bacteria	Pseudomonadota	Betaproteobacteria	Burkholderiales	Comamonadaceae	IHU_PG_90_Comamonadaceae_49300	0	0	0	0	0	0	0	0	0	0	0	0	0	0	0	0	0	0	0	0	0	0	0	0	0	0	0	0	0	0	0	0	0	0	0	0	0	0	0	0	0	0	0	0	0	0	0	0	0	0	0	0	0	0	0	0	0	0	0
IHU_PS_90_Comamonadaceae_52664	Bacteria	Pseudomonadota	Betaproteobacteria	Burkholderiales	Comamonadaceae	IHU_PG_90_Comamonadaceae_52664	0	0	0	0	0	0	0	0	0	0	0	0	0	0	0	0	0	0	0	0	0	0	0	0	0	0	0	0	0	0	0	0	0	0	0	0	0	0	0	0	0	0	0	0	0	0	0	0	0	0	0	0	0	0	0	0	0	0	0
IHU_PS_90_Comamonadaceae_52704	Bacteria	Pseudomonadota	Betaproteobacteria	Burkholderiales	Comamonadaceae	IHU_PG_90_Comamonadaceae_52704	0	0	0	0	0	0	0	0	0	0	0	0	0	0	0	0	0	0	0	0	0	0	0	0	0	0	0	0	0	0	0	0	0	0	0	0	0	0	0	0	0	0	0	0	0	0	0	0	0	0	0	0	0	0	0	0	0	0	0
IHU_PS_90_Comamonadaceae_53282	Bacteria	Pseudomonadota	Betaproteobacteria	Burkholderiales	Comamonadaceae	IHU_PG_90_Comamonadaceae_53282	0	0	0	0	0	0	0	0	0	0	0	0	0	0	0	0	0	0	0	0	0	0	0	0	0	0	0	0	0	0	0	0	0	0	0	0	0	0	0	0	0	0	0	0	0	0	0	0	0	0	0	0	0	0	0	0	0	0	0
IHU_PS_90_Comamonadaceae_53399	Bacteria	Pseudomonadota	Betaproteobacteria	Burkholderiales	Comamonadaceae	IHU_PG_90_Comamonadaceae_53399	0	0	0	0	0	0	0	0	0	0	0	0	0	0	0	0	0	0	0	0	0	0	0	0	0	0	0	0	0	0	0	0	0	0	0	0	0	0	0	0	0	0	0	0	0	0	0	0	0	0	0	0	0	0	0	0	0	0	0
IHU_PS_90_Comamonadaceae_53652	Bacteria	Pseudomonadota	Betaproteobacteria	Burkholderiales	Comamonadaceae	IHU_PG_90_Comamonadaceae_53652	0	0	0	0	0	0	0	0	0	0	0	0	0	0	0	0	0	0	0	0	0	0	0	0	0	0	0	0	0	0	0	0	0	0	0	0	0	0	0	0	0	0	0	0	0	0	0	0	0	0	0	0	0	0	0	0	0	0	0
IHU_PS_90_Comamonadaceae_54005	Bacteria	Pseudomonadota	Betaproteobacteria	Burkholderiales	Comamonadaceae	IHU_PG_90_Comamonadaceae_54005	0	0	0	0	0	0	0	0	0	0	0	0	0	0	0	0	0	0	0	0	0	0	0	0	0	0	0	0	0	0	0	0	0	0	0	0	0	0	0	0	0	0	0	0	0	0	0	0	0	0	0	0	0	0	0	0	0	0	0
IHU_PS_90_Comamonadaceae_56726	Bacteria	Pseudomonadota	Betaproteobacteria	Burkholderiales	Comamonadaceae	IHU_PG_90_Comamonadaceae_56726	0	0	0	0	0	0	0	0	0	0	0	0	0	0	0	0	0	0	0	0	0	0	0	0	0	0	0	0	0	0	0	0	0	0	0	0	0	0	0	0	0	0	0	0	0	0	0	0	0	0	0	0	0	0	0	0	0	0	0
IHU_PS_90_Comamonadaceae_57196	Bacteria	Pseudomonadota	Betaproteobacteria	Burkholderiales	Comamonadaceae	IHU_PG_90_Comamonadaceae_57196	0	0	0	0	0	0	0	0	0	0	0	0	0	0	0	0	0	0	0	0	0	0	0	0	0	0	0	0	0	0	0	0	0	0	0	0	0	0	0	0	0	0	0	0	0	0	0	0	0	0	0	0	0	0	0	0	0	0	0
IHU_PS_90_Comamonadaceae_58548	Bacteria	Pseudomonadota	Betaproteobacteria	Burkholderiales	Comamonadaceae	IHU_PG_90_Comamonadaceae_58548	0	0	0	0	0	0	0	0	0	0	0	0	0	0	0	0	0	0	0	0	0	0	0	0	0	0	0	0	0	0	0	0	0	0	0	0	0	0	0	0	0	0	0	0	0	0	0	0	0	0	0	0	0	0	0	0	0	0	0
IHU_PS_90_Comamonadaceae_62355	Bacteria	Pseudomonadota	Betaproteobacteria	Burkholderiales	Comamonadaceae	IHU_PG_90_Comamonadaceae_62355	0	0	0	0	0	0	0	0	0	0	0	0	0	0	0	0	0	0	0	0	0	0	0	0	0	0	0	0	0	0	0	0	0	0	0	0	0	0	0	0	0	0	0	0	0	0	0	0	0	0	0	0	0	0	0	0	0	0	0
IHU_PS_90_Comamonadaceae_85745	Bacteria	Pseudomonadota	Betaproteobacteria	Burkholderiales	Comamonadaceae	IHU_PG_90_Comamonadaceae_85745	0	0	0	0	0	0	0	0	0	0	0	0	0	0	0	0	0	0	0	0	0	0	0	0	0	0	0	0	0	0	0	0	0	0	0	0	0	0	0	0	0	0	0	0	0	0	0	0	0	0	0	0	0	0	0	0	0	0	0
IHU_PS_90_Comamonadaceae_86672	Bacteria	Pseudomonadota	Betaproteobacteria	Burkholderiales	Comamonadaceae	IHU_PG_90_Comamonadaceae_86672	0	0	0	0	0	0	0	0	0	0	0	0	0	0	0	0	0	0	0	0	0	0	0	0	0	0	0	0	0	0	0	0	0	0	0	0	0	0	0	0	0	0	0	0	0	0	0	0	0	0	0	0	0	0	0	0	0	0	0
IHU_PS_90_Comamonadaceae_99	Bacteria	Pseudomonadota	Betaproteobacteria	Burkholderiales	Comamonadaceae	IHU_PG_90_Comamonadaceae_99	0	0	0	0	0	0	0	0	0	0	0	0	0	0	0	0	0	0	0	0	0	0	0	0	0	0	0	0	0	0	0	0	0	0	0	0	0	0	0	0	0	0	0	0	0	0	0	0	0	0	0	0	0	0	0	0	0	0	0
IHU_PS_90_Conexibacteraceae_78340	Bacteria	Actinomycetota	Rubrobacteridae	Solirubrobacterales	Conexibacteraceae	IHU_PG_90_Conexibacteraceae_78340	0	0	0	0	0	0	0	0	0	0	0	0	0	0	0	0	0	0	0	0	0	0	0	0	0	0	0	0	0	0	0	0	0	0	0	0	0	0	0	0	0	0	0	0	0	0	0	0	0	0	0	0	0	0	0	0	0	0	0
IHU_PS_90_Coriobacteriaceae_1002	Bacteria	Actinomycetota	Coriobacteriia	Coriobacteriales	Coriobacteriaceae	IHU_PG_90_Coriobacteriaceae_1002	0	0	0	0	0	0	0	0	0	0	0	0	0	0	0	0	0	0	0	0	0	0	0	0	0	0	0	0	0	0	0	0	0	0	0	0	0	0	0	0	0	0	0	0	0	0	0	0	0	0	0	0	0	0	0	0	0	0	0
IHU_PS_90_Coriobacteriaceae_17775	Bacteria	Actinomycetota	Coriobacteriia	Coriobacteriales	Coriobacteriaceae	IHU_PG_90_Coriobacteriaceae_17775	0	0	0	0	0	0	0	0	0	0	0	0	0	0	0	0	0	0	0	0	0	0	0	0	0	0	0	0	0	0	0	0	0	0	0	0	0	0	0	0	0	0	0	0	0	0	0	0	0	0	0	0	0	0	0	0	0	0	0
IHU_PS_90_Coriobacteriaceae_18608	Bacteria	Actinomycetota	Coriobacteriia	Coriobacteriales	Coriobacteriaceae	IHU_PG_90_Coriobacteriaceae_18608	0	0	0	0	0	0	0	0	0	0	0	0	0	0	0	0	0	0	0	0	0	0	0	0	0	0	0	0	0	0	0	0	0	0	0	0	0	0	0	0	0	0	0	0	0	0	0	0	0	0	0	0	0	0	0	0	0	0	0
IHU_PS_90_Coriobacteriaceae_18687	Bacteria	Actinomycetota	Coriobacteriia	Coriobacteriales	Coriobacteriaceae	IHU_PG_90_Coriobacteriaceae_18687	0	0	0	0	0	0	0	0	0	0	0	0	0	0	0	0	0	0	0	0	0	0	0	0	0	0	0	0	0	0	0	0	0	0	0	0	0	0	0	0	0	0	0	0	0	0	0	0	0	0	0	0	0	0	0	0	0	0	0
IHU_PS_90_Coriobacteriaceae_18985	Bacteria	Actinomycetota	Coriobacteriia	Coriobacteriales	Coriobacteriaceae	IHU_PG_90_Coriobacteriaceae_18985	0	0	0	0	0	0	0	0	0	0	0	0	0	0	0	0	0	0	0	0	0	0	0	0	0	0	0	0	0	0	0	0	0	0	0	0	0	0	0	0	0	0	0	0	0	0	0	0	0	0	0	0	0	0	0	0	0	0	0
IHU_PS_90_Coriobacteriaceae_19025	Bacteria	Actinomycetota	Coriobacteriia	Coriobacteriales	Coriobacteriaceae	IHU_PG_90_Coriobacteriaceae_19025	0	0	0	0	0	0	0	0	0	0	0	0	0	0	0	0	0	0	0	0	0	0	0	0	0	0	0	0	0	0	0	0	0	0	0	0	0	0	0	0	0	0	0	0	0	0	0	0	0	0	0	0	0	0	0	0	0	0	0
IHU_PS_90_Coriobacteriaceae_22469	Bacteria	Actinomycetota	Coriobacteriia	Coriobacteriales	Coriobacteriaceae	IHU_PG_90_Coriobacteriaceae_22469	0	0	0	0	0	0	0	0	0	0	0	0	0	0	0	0	0	0	0	0	0	0	0	0	0	0	0	0	0	0	0	0	0	0	0	0	0	0	0	0	0	0	0	0	0	0	0	0	0	0	0	0	0	0	0	0	0	0	0
IHU_PS_90_Coriobacteriaceae_2561	Bacteria	Actinomycetota	Coriobacteriia	Coriobacteriales	Coriobacteriaceae	IHU_PG_90_Coriobacteriaceae_2561	0	0	0	0	0	0	0	0	0	0	0	0	0	0	0	0	0	0	0	0	0	0	0	0	0	0	0	0	0	0	42	0	0	0	0	0	0	0	0	0	0	0	0	0	0	0	0	0	0	0	0	0	0	0	0	0	0	0	0
IHU_PS_90_Coriobacteriaceae_2578	Bacteria	Actinomycetota	Coriobacteriia	Coriobacteriales	Coriobacteriaceae	IHU_PG_90_Coriobacteriaceae_2578	0	0	0	0	0	0	0	0	0	0	0	0	0	0	0	0	0	0	0	0	0	0	0	0	0	0	0	0	0	0	0	0	0	0	0	0	0	0	0	0	0	0	0	0	0	0	0	0	0	0	0	0	0	0	0	0	0	0	0
IHU_PS_90_Coriobacteriaceae_2948	Bacteria	Actinomycetota	Coriobacteriia	Coriobacteriales	Coriobacteriaceae	IHU_PG_90_Coriobacteriaceae_2948	0	0	0	0	0	0	0	0	0	0	0	0	0	0	0	0	0	0	0	0	0	0	0	0	0	0	0	0	0	0	0	0	0	0	0	0	0	0	0	0	0	0	0	0	0	0	0	0	0	0	0	0	0	0	0	0	0	0	0
IHU_PS_90_Coriobacteriaceae_32627	Bacteria	Actinomycetota	Coriobacteriia	Coriobacteriales	Coriobacteriaceae	IHU_PG_90_Coriobacteriaceae_32627	0	0	0	0	0	0	0	0	0	0	0	0	0	0	0	0	0	0	0	0	0	0	0	0	0	0	0	0	0	0	0	0	0	0	0	0	0	0	0	0	0	0	0	0	0	0	0	0	0	0	0	0	0	0	0	0	0	0	0
IHU_PS_90_Coriobacteriaceae_46602	Bacteria	Actinomycetota	Coriobacteriia	Coriobacteriales	Coriobacteriaceae	IHU_PG_90_Coriobacteriaceae_46602	0	0	0	0	0	0	0	0	0	0	0	0	0	0	0	0	0	0	0	0	0	0	0	0	0	0	0	0	0	0	0	0	0	0	0	0	0	0	0	0	0	0	0	0	0	0	0	0	0	0	0	0	0	0	0	0	0	0	0
IHU_PS_90_Coriobacteriaceae_49702	Bacteria	Actinomycetota	Coriobacteriia	Coriobacteriales	Coriobacteriaceae	IHU_PG_90_Coriobacteriaceae_49702	0	0	0	0	0	0	0	0	0	0	0	0	0	0	0	0	0	0	0	0	0	0	0	0	0	0	0	0	0	0	0	0	0	0	0	0	0	0	0	0	0	0	0	0	0	0	0	0	0	0	0	0	0	0	0	0	0	0	0
IHU_PS_90_Coriobacteriaceae_49724	Bacteria	Actinomycetota	Coriobacteriia	Coriobacteriales	Coriobacteriaceae	IHU_PG_90_Coriobacteriaceae_49724	0	0	0	0	0	0	0	0	0	0	0	0	0	0	0	0	0	0	0	0	0	0	0	0	0	0	0	0	0	0	0	0	0	0	0	0	0	0	0	0	0	0	0	0	0	0	0	0	0	0	0	0	0	0	0	0	0	0	0
IHU_PS_90_Coriobacteriaceae_49920	Bacteria	Actinomycetota	Coriobacteriia	Coriobacteriales	Coriobacteriaceae	IHU_PG_90_Coriobacteriaceae_49920	0	0	0	0	0	0	0	0	0	0	0	0	0	0	0	0	0	0	0	0	0	0	0	0	0	0	0	0	0	0	0	0	0	0	0	0	0	0	0	0	0	0	0	0	0	0	0	0	0	0	0	0	0	0	0	0	0	42	0
IHU_PS_90_Coriobacteriaceae_49953	Bacteria	Actinomycetota	Coriobacteriia	Coriobacteriales	Coriobacteriaceae	IHU_PG_90_Coriobacteriaceae_49953	0	0	0	0	0	0	0	0	0	0	0	0	0	0	0	0	0	0	0	0	0	0	0	0	0	0	0	0	0	0	0	0	0	0	0	0	0	0	0	0	0	0	0	0	0	0	0	0	0	0	0	0	0	0	0	0	0	0	0
IHU_PS_90_Coriobacteriaceae_50162	Bacteria	Actinomycetota	Coriobacteriia	Coriobacteriales	Coriobacteriaceae	IHU_PG_90_Coriobacteriaceae_50162	0	0	0	0	0	0	0	0	0	0	0	0	0	0	0	0	0	0	0	0	0	0	0	0	0	0	0	0	0	0	0	0	0	0	0	0	0	0	0	0	0	0	0	0	0	0	0	0	0	0	0	0	0	0	0	0	0	0	0
IHU_PS_90_Coriobacteriaceae_50173	Bacteria	Actinomycetota	Coriobacteriia	Coriobacteriales	Coriobacteriaceae	IHU_PG_90_Coriobacteriaceae_50173	0	0	0	0	0	0	0	0	0	0	0	0	0	0	0	0	0	0	0	0	0	0	0	0	0	0	0	0	0	0	0	0	0	0	0	0	0	0	0	0	0	0	0	0	0	0	0	0	0	0	0	0	0	0	0	0	0	0	0
IHU_PS_90_Coriobacteriaceae_50352	Bacteria	Actinomycetota	Coriobacteriia	Coriobacteriales	Coriobacteriaceae	IHU_PG_90_Coriobacteriaceae_50352	0	0	0	0	0	0	0	0	0	0	0	0	0	0	0	0	0	0	0	0	0	0	0	0	0	0	0	0	0	0	0	0	0	0	0	0	0	0	0	0	0	0	0	0	0	0	0	0	0	0	0	0	0	0	0	0	0	0	0
IHU_PS_90_Coriobacteriaceae_50467	Bacteria	Actinomycetota	Coriobacteriia	Coriobacteriales	Coriobacteriaceae	IHU_PG_90_Coriobacteriaceae_50467	0	0	0	0	0	0	0	0	0	0	0	0	0	0	0	0	0	0	0	0	0	0	0	0	0	0	0	0	0	0	0	0	0	0	0	0	0	0	0	0	0	0	0	0	0	0	0	0	0	0	0	0	0	0	0	0	0	0	0
IHU_PS_90_Coriobacteriaceae_50541	Bacteria	Actinomycetota	Coriobacteriia	Coriobacteriales	Coriobacteriaceae	IHU_PG_90_Coriobacteriaceae_50541	0	0	0	0	0	0	0	0	0	0	0	0	0	0	0	0	0	0	0	0	0	0	0	0	0	0	0	0	0	0	0	0	0	0	0	0	0	0	0	0	0	0	0	0	0	0	0	0	0	0	0	0	0	0	0	0	0	0	0
IHU_PS_90_Coriobacteriaceae_50625	Bacteria	Actinomycetota	Coriobacteriia	Coriobacteriales	Coriobacteriaceae	IHU_PG_90_Coriobacteriaceae_50625	0	0	0	0	0	0	0	0	0	0	0	0	0	0	0	0	0	0	0	0	0	0	0	0	0	0	0	0	0	0	0	0	0	0	0	0	0	0	0	0	0	0	0	0	0	0	0	0	0	0	0	0	0	0	0	0	0	0	0
IHU_PS_90_Coriobacteriaceae_50868	Bacteria	Actinomycetota	Coriobacteriia	Coriobacteriales	Coriobacteriaceae	IHU_PG_90_Coriobacteriaceae_50868	0	0	0	0	0	0	0	0	0	0	0	0	0	0	0	0	0	0	0	0	0	0	0	0	0	0	0	0	0	0	0	0	0	0	0	0	0	0	0	0	0	0	0	0	0	0	0	0	0	0	0	0	0	0	0	0	0	0	0
IHU_PS_90_Coriobacteriaceae_51264	Bacteria	Actinomycetota	Coriobacteriia	Coriobacteriales	Coriobacteriaceae	IHU_PG_90_Coriobacteriaceae_51264	0	0	0	0	0	0	0	0	0	0	0	0	0	0	0	0	0	0	0	0	0	0	0	0	0	0	0	0	0	0	0	0	0	0	0	0	0	0	0	0	0	0	0	0	0	0	0	0	0	0	0	0	0	0	0	0	0	0	0
IHU_PS_90_Coriobacteriaceae_54551	Bacteria	Actinomycetota	Coriobacteriia	Coriobacteriales	Coriobacteriaceae	IHU_PG_90_Coriobacteriaceae_54551	0	0	0	0	0	0	0	0	0	0	0	0	0	0	0	0	0	0	0	0	0	0	0	0	0	0	0	0	0	0	0	0	0	0	0	0	0	0	0	0	0	0	0	0	0	0	0	0	0	0	0	0	0	0	0	0	0	0	0
IHU_PS_90_Coriobacteriaceae_55202	Bacteria	Actinomycetota	Coriobacteriia	Coriobacteriales	Coriobacteriaceae	IHU_PG_90_Coriobacteriaceae_55202	0	0	0	0	0	0	0	0	0	0	0	0	0	0	0	0	0	0	0	0	0	0	0	0	0	0	0	0	0	0	0	0	0	0	0	0	0	0	0	0	0	0	0	0	0	0	0	0	0	0	0	0	0	0	0	0	0	0	0
IHU_PS_90_Coriobacteriaceae_55265	Bacteria	Actinomycetota	Coriobacteriia	Coriobacteriales	Coriobacteriaceae	IHU_PG_90_Coriobacteriaceae_55265	0	0	0	0	0	0	0	0	0	0	0	0	0	0	0	0	0	0	0	0	0	0	0	0	0	0	0	0	0	0	0	0	0	0	0	0	0	0	0	0	0	0	0	0	0	0	0	0	0	0	0	0	0	0	0	0	0	0	0
IHU_PS_90_Coriobacteriaceae_55484	Bacteria	Actinomycetota	Coriobacteriia	Coriobacteriales	Coriobacteriaceae	IHU_PG_90_Coriobacteriaceae_55484	0	0	0	0	0	0	0	0	0	0	0	0	0	0	0	0	0	0	0	0	0	0	0	0	0	0	0	0	0	0	0	0	0	0	0	0	0	0	0	0	0	0	0	0	0	0	0	0	0	0	0	0	0	0	0	0	0	0	0
IHU_PS_90_Coriobacteriaceae_55990	Bacteria	Actinomycetota	Coriobacteriia	Coriobacteriales	Coriobacteriaceae	IHU_PG_90_Coriobacteriaceae_55990	0	0	0	0	0	0	0	0	0	0	0	0	0	0	0	0	0	0	0	0	0	0	0	0	0	0	0	0	0	0	0	0	0	0	0	0	0	0	0	0	0	0	0	0	0	0	0	0	0	0	0	0	0	0	0	0	0	0	0
IHU_PS_90_Coriobacteriaceae_56026	Bacteria	Actinomycetota	Coriobacteriia	Coriobacteriales	Coriobacteriaceae	IHU_PG_90_Coriobacteriaceae_56026	0	0	0	0	0	0	0	0	0	0	0	0	0	0	0	0	0	0	0	0	0	0	0	0	0	0	0	0	0	0	0	0	0	0	0	0	0	0	0	0	0	0	0	0	0	0	0	0	0	0	0	0	0	0	0	0	0	0	0
IHU_PS_90_Coriobacteriaceae_56852	Bacteria	Actinomycetota	Coriobacteriia	Coriobacteriales	Coriobacteriaceae	IHU_PG_90_Coriobacteriaceae_56852	0	0	0	0	0	0	0	0	0	0	0	0	0	0	0	0	0	0	0	0	0	0	0	0	0	0	0	0	0	0	0	0	0	0	0	0	0	0	0	0	0	0	0	0	0	0	0	0	0	0	0	0	0	0	0	0	0	0	0
IHU_PS_90_Coriobacteriaceae_56870	Bacteria	Actinomycetota	Coriobacteriia	Coriobacteriales	Coriobacteriaceae	IHU_PG_90_Coriobacteriaceae_56870	0	0	0	0	0	0	0	0	0	0	0	0	0	0	0	0	0	0	0	0	0	0	0	0	0	0	0	0	0	0	0	0	0	0	0	0	0	0	0	0	0	0	0	0	0	0	0	0	0	0	0	0	0	0	0	0	0	0	0
IHU_PS_90_Coriobacteriaceae_57338	Bacteria	Actinomycetota	Coriobacteriia	Coriobacteriales	Coriobacteriaceae	IHU_PG_90_Coriobacteriaceae_57338	0	0	0	0	0	0	0	0	0	0	0	0	0	0	0	0	0	0	0	0	0	0	0	0	0	0	0	0	0	0	0	0	0	0	0	0	0	0	0	0	0	0	0	0	0	0	0	0	0	0	0	0	0	0	0	0	0	0	0
IHU_PS_90_Coriobacteriaceae_57458	Bacteria	Actinomycetota	Coriobacteriia	Coriobacteriales	Coriobacteriaceae	IHU_PG_90_Coriobacteriaceae_57458	0	0	0	0	0	0	0	0	0	0	0	0	0	0	0	0	0	0	0	0	0	0	0	0	0	0	0	0	0	0	0	0	0	0	0	0	0	0	0	0	0	0	0	0	0	0	0	0	0	0	0	0	0	0	0	0	0	0	0
IHU_PS_90_Coriobacteriaceae_68626	Bacteria	Actinomycetota	Coriobacteriia	Coriobacteriales	Coriobacteriaceae	IHU_PG_90_Coriobacteriaceae_68626	0	0	0	0	0	0	0	0	0	0	0	0	0	0	0	0	0	0	0	0	0	0	0	0	0	0	0	0	0	0	0	0	0	0	0	0	0	0	0	0	0	0	0	0	0	0	0	0	0	0	0	0	0	0	0	0	0	0	0
IHU_PS_90_Coriobacteriaceae_71542	Bacteria	Actinomycetota	Coriobacteriia	Coriobacteriales	Coriobacteriaceae	IHU_PG_90_Coriobacteriaceae_71542	0	0	0	0	0	0	0	0	0	0	0	0	0	0	0	0	0	0	0	0	0	0	0	0	0	0	0	0	0	0	0	0	0	0	0	0	0	0	0	0	0	0	0	0	0	0	0	0	0	0	0	0	0	0	0	0	0	0	0
IHU_PS_90_Coriobacteriaceae_73178	Bacteria	Actinomycetota	Coriobacteriia	Coriobacteriales	Coriobacteriaceae	IHU_PG_90_Coriobacteriaceae_73178	0	0	0	0	0	0	0	0	0	0	0	0	0	0	0	0	0	0	0	0	0	0	0	0	0	0	0	0	0	0	0	0	0	0	0	0	0	0	0	0	0	0	0	0	0	0	0	0	0	0	0	0	0	0	0	0	0	0	0
IHU_PS_90_Coriobacteriaceae_73540	Bacteria	Actinomycetota	Coriobacteriia	Coriobacteriales	Coriobacteriaceae	IHU_PG_90_Coriobacteriaceae_73540	0	0	0	0	0	0	0	0	0	0	0	0	0	0	0	0	0	0	0	0	0	0	0	0	0	0	0	0	0	0	0	0	0	0	0	0	0	0	0	0	0	0	0	0	0	0	0	0	0	0	0	0	0	0	0	0	0	0	0
IHU_PS_90_Coriobacteriaceae_80329	Bacteria	Actinomycetota	Coriobacteriia	Coriobacteriales	Coriobacteriaceae	IHU_PG_90_Coriobacteriaceae_80329	0	0	0	0	0	0	0	0	0	0	0	0	0	0	0	0	0	0	43	0	0	0	0	0	0	0	0	0	0	0	0	0	0	0	0	0	0	0	0	0	0	0	0	0	0	0	0	0	0	0	0	0	0	0	0	0	0	0	0
IHU_PS_90_Coriobacteriaceae_81423	Bacteria	Actinomycetota	Coriobacteriia	Coriobacteriales	Coriobacteriaceae	IHU_PG_90_Coriobacteriaceae_81423	0	0	0	0	0	0	0	0	0	0	0	0	0	0	0	0	0	0	0	0	0	0	0	0	0	0	0	0	0	0	0	0	0	0	0	0	0	0	0	0	0	0	0	0	0	0	0	0	0	0	0	0	0	0	0	0	0	0	0
IHU_PS_90_Coriobacteriaceae_85735	Bacteria	Actinomycetota	Coriobacteriia	Coriobacteriales	Coriobacteriaceae	IHU_PG_90_Coriobacteriaceae_85735	0	0	0	0	0	0	0	0	0	0	0	142	0	0	0	0	0	0	0	0	0	0	0	0	0	0	0	0	0	0	0	0	0	0	0	0	0	0	0	0	0	0	0	0	0	0	0	0	0	0	0	0	0	0	0	0	0	0	0
IHU_PS_90_Coriobacteriaceae_86072	Bacteria	Actinomycetota	Coriobacteriia	Coriobacteriales	Coriobacteriaceae	IHU_PG_90_Coriobacteriaceae_86072	0	0	0	0	0	0	0	0	0	0	0	0	0	0	0	0	0	0	0	0	0	0	0	0	0	0	0	0	0	0	0	0	0	0	0	0	0	0	0	0	0	0	0	0	0	0	0	0	0	0	0	0	0	0	0	0	0	0	0
IHU_PS_90_Coriobacteriaceae_86542	Bacteria	Actinomycetota	Coriobacteriia	Coriobacteriales	Coriobacteriaceae	IHU_PG_90_Coriobacteriaceae_86542	0	0	0	0	0	0	0	0	0	0	0	0	0	0	0	0	0	0	0	0	0	0	0	0	0	0	0	0	0	0	0	0	0	0	0	0	0	0	0	0	0	0	0	0	0	31	0	0	0	0	0	0	0	0	0	0	0	0	0
IHU_PS_90_Coriobacteriaceae_86861	Bacteria	Actinomycetota	Coriobacteriia	Coriobacteriales	Coriobacteriaceae	IHU_PG_90_Coriobacteriaceae_86861	0	0	0	0	0	0	0	0	0	0	0	0	0	0	0	0	0	0	0	0	0	0	0	0	0	0	0	0	0	0	0	0	0	0	0	0	0	0	0	0	0	0	0	0	0	0	0	0	0	0	0	0	0	0	0	0	0	0	0
IHU_PS_90_Coriobacteriaceae_87433	Bacteria	Actinomycetota	Coriobacteriia	Coriobacteriales	Coriobacteriaceae	IHU_PG_90_Coriobacteriaceae_87433	0	0	0	0	0	0	0	0	0	0	0	0	0	0	0	0	0	0	0	0	0	0	0	0	0	0	0	0	0	0	0	0	0	0	0	0	0	0	0	0	0	0	0	0	0	0	0	0	0	0	0	0	0	0	0	0	0	0	0
IHU_PS_90_Coriobacteriaceae_90464	Bacteria	Actinomycetota	Coriobacteriia	Coriobacteriales	Coriobacteriaceae	IHU_PG_90_Coriobacteriaceae_90464	0	0	0	0	0	0	0	0	0	0	0	0	0	0	0	0	0	0	0	0	0	0	23	0	0	0	0	0	0	0	0	0	0	0	0	0	0	0	0	0	0	0	0	0	0	0	0	0	0	0	0	0	0	0	0	0	0	0	0
IHU_PS_90_Corynebacteriaceae_166	Bacteria	Actinomycetota	Actinomycetales	Corynebacterineae	Corynebacteriaceae	IHU_PG_90_Corynebacteriaceae_166	0	0	0	0	0	0	0	0	0	0	0	0	0	0	0	0	0	0	0	0	0	0	0	0	0	0	0	0	0	0	0	0	0	0	0	0	0	0	0	0	0	0	0	0	0	0	0	0	0	0	0	0	0	0	0	0	0	0	0
IHU_PS_90_Corynebacteriaceae_173	Bacteria	Actinomycetota	Actinomycetales	Corynebacterineae	Corynebacteriaceae	IHU_PG_90_Corynebacteriaceae_173	0	0	0	0	0	0	0	0	0	0	0	0	0	0	0	0	0	0	0	0	0	0	0	0	0	0	0	0	0	0	0	0	0	0	0	0	0	0	0	0	0	0	0	0	0	0	0	0	0	0	0	0	0	0	0	0	0	0	0
IHU_PS_90_Corynebacteriaceae_18370	Bacteria	Actinomycetota	Actinomycetota	Corynebacteriales	Corynebacteriaceae	IHU_PG_90_Corynebacteriaceae_18370	0	0	0	0	0	0	0	0	0	0	0	0	0	0	0	0	0	0	0	0	0	0	0	0	0	0	0	0	0	0	0	0	0	0	0	0	0	0	0	0	0	0	0	0	0	0	0	0	0	0	0	0	0	0	0	0	0	0	0
IHU_PS_90_Corynebacteriaceae_23946	Bacteria	Actinomycetota	Actinomycetota	Corynebacteriales	Corynebacteriaceae	IHU_PG_90_Corynebacteriaceae_23946	0	0	0	0	0	0	0	0	0	0	0	0	0	0	0	0	0	0	0	0	0	0	0	0	0	0	0	0	0	0	0	0	0	0	0	0	0	0	0	0	0	0	0	0	0	0	0	0	0	0	0	0	0	0	0	0	0	0	0
IHU_PS_90_Corynebacteriaceae_27869	Bacteria	Actinomycetota	Actinomycetales	Corynebacterineae	Corynebacteriaceae	IHU_PG_90_Corynebacteriaceae_27869	0	0	0	0	0	0	0	0	0	0	0	0	0	0	0	0	0	0	0	0	0	0	0	0	0	0	0	0	0	0	0	0	0	0	0	0	0	0	0	0	0	0	0	0	0	0	0	0	0	0	0	0	0	0	0	0	0	0	0
IHU_PS_90_Corynebacteriaceae_47479	Bacteria	Actinomycetota	Actinomycetales	Corynebacterineae	Corynebacteriaceae	IHU_PG_90_Corynebacteriaceae_47479	0	0	0	0	0	0	0	0	0	0	0	0	0	0	0	0	0	0	0	0	0	0	0	0	0	0	0	0	0	0	0	0	0	0	0	0	0	0	0	0	0	0	0	0	0	0	0	0	0	0	0	0	0	0	0	0	0	0	0
IHU_PS_90_Corynebacteriaceae_52902	Bacteria	Actinomycetota	Actinomycetota	Corynebacteriales	Corynebacteriaceae	IHU_PG_90_Corynebacteriaceae_52902	0	0	0	0	0	0	0	0	0	0	0	0	0	0	0	0	0	0	0	0	0	0	0	0	0	0	0	0	0	0	0	0	0	0	0	0	0	0	0	0	0	0	0	0	0	0	0	0	0	0	0	0	0	0	0	0	0	0	0
IHU_PS_90_Corynebacteriaceae_57198	Bacteria	Actinomycetota	Actinomycetales	Corynebacterineae	Corynebacteriaceae	IHU_PG_90_Corynebacteriaceae_57198	0	0	0	0	0	0	0	0	0	0	0	0	0	0	0	0	0	0	0	0	0	0	0	0	0	0	0	0	0	0	0	0	0	0	0	0	0	0	0	0	0	0	0	0	0	0	0	0	0	0	0	0	0	0	0	0	0	0	0
IHU_PS_90_Corynebacteriaceae_57308	Bacteria	Actinomycetota	Actinomycetales	Corynebacterineae	Corynebacteriaceae	IHU_PG_90_Corynebacteriaceae_57308	0	0	0	0	0	0	0	0	0	0	0	0	0	0	0	0	0	0	0	0	0	0	0	0	0	0	0	0	0	0	0	0	0	0	0	0	0	0	0	0	0	0	0	0	0	0	0	0	0	0	0	0	0	0	0	0	0	0	0
IHU_PS_90_Corynebacteriaceae_62287	Bacteria	Actinomycetota	Actinomycetales	Corynebacterineae	Corynebacteriaceae	IHU_PG_90_Corynebacteriaceae_62287	0	0	0	0	0	0	0	0	0	0	0	0	0	0	0	0	0	0	0	0	0	0	0	0	0	0	0	0	0	0	0	0	0	0	0	0	0	0	0	0	0	0	0	0	0	0	0	0	0	0	0	0	0	0	0	0	0	0	0
IHU_PS_90_Corynebacteriaceae_62301	Bacteria	Actinomycetota	Actinomycetales	Corynebacterineae	Corynebacteriaceae	IHU_PG_90_Corynebacteriaceae_62301	0	0	0	0	0	0	0	0	0	0	0	0	0	0	0	0	0	0	0	0	0	0	0	0	0	0	0	0	0	0	0	0	0	0	0	0	0	0	0	0	0	0	0	0	0	0	0	0	0	0	0	0	0	0	0	0	0	0	0
IHU_PS_90_Corynebacteriaceae_62377	Bacteria	Actinomycetota	Actinomycetales	Corynebacterineae	Corynebacteriaceae	IHU_PG_90_Corynebacteriaceae_62377	0	0	0	0	0	0	0	0	0	0	0	0	0	0	0	0	0	0	0	0	0	0	0	0	0	0	0	0	0	0	0	0	0	0	0	0	0	0	0	0	0	0	0	0	0	0	0	0	0	0	0	0	0	0	0	0	0	0	0
IHU_PS_90_Corynebacteriaceae_62859	Bacteria	Actinomycetota	Actinomycetales	Corynebacterineae	Corynebacteriaceae	IHU_PG_90_Corynebacteriaceae_62859	0	0	0	0	0	0	0	0	0	0	0	0	0	0	0	0	0	0	0	0	0	0	0	0	0	0	0	0	0	0	0	0	0	0	0	0	0	0	0	0	0	0	0	0	0	0	0	0	0	0	0	0	0	0	0	0	0	0	0
IHU_PS_90_Corynebacteriaceae_62979	Bacteria	Actinomycetota	Actinomycetales	Corynebacterineae	Corynebacteriaceae	IHU_PG_90_Corynebacteriaceae_62979	0	0	0	0	0	0	0	0	0	0	0	0	0	0	0	0	0	0	0	0	0	0	0	0	0	0	0	0	0	0	0	0	0	0	0	0	0	0	0	0	0	0	0	0	0	0	0	0	0	0	0	0	0	0	0	0	0	0	0
IHU_PS_90_Corynebacteriaceae_63037	Bacteria	Actinomycetota	Actinomycetales	Corynebacterineae	Corynebacteriaceae	IHU_PG_90_Corynebacteriaceae_63037	0	0	0	0	0	0	0	0	0	0	0	0	0	0	0	0	0	0	0	0	0	0	0	0	0	0	0	0	0	0	0	0	0	0	0	0	0	0	0	0	0	0	0	0	0	0	0	0	0	0	0	0	0	0	0	0	0	0	0
IHU_PS_90_Corynebacteriaceae_63238	Bacteria	Actinomycetota	Actinomycetales	Corynebacterineae	Corynebacteriaceae	IHU_PG_90_Corynebacteriaceae_63238	0	0	0	0	0	0	0	0	0	0	0	0	0	0	0	0	0	0	0	0	0	0	0	0	0	0	0	0	0	0	0	0	0	0	0	0	0	0	0	0	0	0	0	0	0	0	0	0	0	0	0	0	0	0	0	0	0	0	0
IHU_PS_90_Corynebacteriaceae_64241	Bacteria	Actinomycetota	Actinomycetales	Corynebacterineae	Corynebacteriaceae	IHU_PG_90_Corynebacteriaceae_64241	0	0	0	0	0	0	0	0	0	0	0	0	0	0	0	0	0	0	0	0	0	0	0	0	0	0	0	0	0	0	0	0	0	0	0	0	0	0	0	0	0	0	0	0	0	0	0	0	0	0	0	0	0	0	0	0	0	0	0
IHU_PS_90_Corynebacteriaceae_66924	Bacteria	Actinomycetota	Actinomycetales	Corynebacterineae	Corynebacteriaceae	IHU_PG_90_Corynebacteriaceae_66924	0	0	0	0	0	0	0	0	0	0	0	0	0	0	0	0	0	0	0	0	0	0	0	0	0	0	0	0	0	0	0	0	0	0	0	0	0	0	0	0	0	0	0	0	0	0	0	0	0	0	0	0	0	0	0	0	0	0	0
IHU_PS_90_Corynebacteriaceae_66927	Bacteria	Actinomycetota	Actinomycetales	Corynebacterineae	Corynebacteriaceae	IHU_PG_90_Corynebacteriaceae_66927	0	0	0	0	0	0	0	0	0	0	0	0	0	0	0	0	0	0	0	0	0	0	0	0	0	0	0	0	0	0	0	0	0	0	0	0	0	0	0	0	0	0	0	0	0	0	0	0	0	0	0	0	0	0	0	0	0	0	0
IHU_PS_90_Corynebacteriaceae_68394	Bacteria	Actinomycetota	Actinomycetales	Corynebacterineae	Corynebacteriaceae	IHU_PG_90_Corynebacteriaceae_68394	0	0	0	0	0	0	0	0	0	0	0	0	0	0	0	0	0	0	0	0	0	0	0	0	0	0	0	0	0	0	0	0	0	0	0	0	0	0	0	0	0	0	0	0	0	0	0	0	0	0	0	0	0	0	0	0	0	0	0
IHU_PS_90_Corynebacteriaceae_69922	Bacteria	Actinomycetota	Actinomycetales	Corynebacterineae	Corynebacteriaceae	IHU_PG_90_Corynebacteriaceae_69922	0	0	0	0	0	0	0	0	0	0	0	0	0	0	0	0	0	0	0	0	0	0	0	0	0	0	0	0	0	0	0	0	0	0	0	0	0	0	0	0	0	0	0	0	0	0	0	0	0	0	0	0	0	0	0	0	0	0	0
IHU_PS_90_Corynebacteriaceae_7	Bacteria	Actinomycetota	Actinomycetales	Corynebacterineae	Corynebacteriaceae	IHU_PG_90_Corynebacteriaceae_7	0	0	0	0	0	0	0	0	0	0	0	0	0	0	0	0	0	0	0	0	0	0	0	0	0	0	0	0	0	0	0	0	0	0	0	0	0	0	0	0	0	0	0	0	0	0	0	0	0	0	0	0	0	0	0	0	0	0	0
IHU_PS_90_Corynebacteriaceae_72019	Bacteria	Actinomycetota	Actinomycetales	Corynebacterineae	Corynebacteriaceae	IHU_PG_90_Corynebacteriaceae_72019	0	0	0	0	0	0	0	0	0	0	0	0	0	0	0	0	0	0	0	0	0	0	0	0	0	0	0	0	0	0	0	0	0	0	0	0	0	0	0	0	0	0	0	0	0	0	0	0	0	0	0	0	0	0	0	0	0	0	0
IHU_PS_90_Corynebacteriaceae_73851	Bacteria	Actinomycetota	Actinomycetales	Corynebacterineae	Corynebacteriaceae	IHU_PG_90_Corynebacteriaceae_73851	0	0	0	0	0	0	0	0	0	0	0	0	0	0	0	0	0	0	0	0	0	0	0	0	0	0	0	0	0	0	0	0	0	0	0	0	0	0	0	0	0	0	0	0	0	0	0	0	0	0	0	0	0	0	0	0	0	0	0
IHU_PS_90_Corynebacteriaceae_80774	Bacteria	Actinomycetota	Actinomycetales	Corynebacterineae	Corynebacteriaceae	IHU_PG_90_Corynebacteriaceae_80774	0	0	0	0	0	0	0	0	0	0	0	0	0	0	0	0	0	0	0	0	0	0	0	0	0	0	0	0	0	0	0	0	0	0	0	0	0	0	0	0	0	0	0	0	0	0	0	0	0	0	0	0	0	0	0	0	0	0	0
IHU_PS_90_Corynebacteriaceae_81	Bacteria	Actinomycetota	Actinomycetales	Corynebacterineae	Corynebacteriaceae	IHU_PG_90_Corynebacteriaceae_81	0	0	0	0	0	0	0	0	0	0	0	0	0	0	0	0	0	0	0	0	0	0	0	0	0	0	0	0	0	0	0	0	0	0	0	0	0	0	0	0	0	0	0	0	0	0	0	0	0	0	0	0	0	0	0	0	0	0	0
IHU_PS_90_Corynebacteriaceae_81009	Bacteria	Actinomycetota	Actinomycetales	Corynebacterineae	Corynebacteriaceae	IHU_PG_90_Corynebacteriaceae_81009	0	0	0	0	0	0	0	0	0	0	0	0	0	0	0	0	0	0	0	0	0	0	0	0	0	0	0	0	0	0	0	0	0	0	0	0	0	0	0	0	0	0	0	0	0	0	0	0	0	0	0	0	0	0	0	0	0	0	0
IHU_PS_90_Corynebacteriaceae_86227	Bacteria	Actinomycetota	Actinomycetales	Corynebacterineae	Corynebacteriaceae	IHU_PG_90_Corynebacteriaceae_86227	0	0	0	0	0	0	0	0	0	0	0	0	0	0	0	0	0	0	0	0	0	0	0	0	0	0	0	0	0	0	0	0	0	0	0	0	0	0	0	0	0	0	0	0	0	0	0	0	0	0	0	0	0	0	0	0	0	0	0
IHU_PS_90_Coxiellaceae_45419	Bacteria	Pseudomonadota	Gammaproteobacteria	Legionellales	Coxiellaceae	IHU_PG_90_Coxiellaceae_45419	0	0	0	0	0	0	0	0	0	0	0	0	0	0	0	0	0	0	0	0	0	0	0	0	0	0	0	0	0	0	0	0	0	0	0	0	0	0	0	0	0	0	0	0	0	0	0	0	0	0	0	0	0	0	0	0	0	0	0
IHU_PS_90_Coxiellaceae_55687	Bacteria	Pseudomonadota	Gammaproteobacteria	Legionellales	Coxiellaceae	IHU_PG_90_Coxiellaceae_55687	0	0	0	0	0	0	0	0	0	0	0	0	0	0	0	0	0	0	0	0	0	0	0	0	0	0	0	0	0	0	0	0	0	0	0	0	0	0	0	0	0	0	0	0	0	0	0	0	0	0	0	0	0	0	0	0	0	0	0
IHU_PS_90_Crocinitomicaceae_58144	Bacteria	Bacteroidota	Flavobacteriia	Flavobacteriales	Crocinitomicaceae	IHU_PG_90_Crocinitomicaceae_58144	0	0	0	0	0	0	0	0	0	0	0	0	0	0	0	0	0	0	0	0	0	0	0	0	0	0	0	0	0	0	0	0	0	0	0	0	0	0	0	0	0	0	0	0	0	0	0	0	0	0	0	0	0	0	0	0	0	0	0
IHU_PS_90_Crocinitomicaceae_60823	Bacteria	Bacteroidota	Flavobacteriia	Flavobacteriales	Crocinitomicaceae	IHU_PG_90_Crocinitomicaceae_60823	0	0	0	0	0	0	0	0	0	0	0	0	0	0	0	0	0	0	0	0	0	0	0	0	0	0	0	0	0	0	0	0	0	0	0	0	0	0	0	0	0	0	0	0	0	0	0	0	0	0	0	0	0	0	0	0	0	0	0
IHU_PS_90_Crocinitomicaceae_60998	Bacteria	Bacteroidota	Flavobacteriia	Flavobacteriales	Crocinitomicaceae	IHU_PG_90_Crocinitomicaceae_60998	0	0	0	0	0	0	0	0	0	0	0	0	0	0	0	0	0	0	0	0	0	0	0	0	0	0	0	0	0	0	0	0	0	0	0	0	0	0	0	0	0	0	0	0	0	0	0	0	0	0	0	0	0	0	0	0	0	0	0
IHU_PS_90_Crocinitomicaceae_61198	Bacteria	Bacteroidota	Flavobacteriia	Flavobacteriales	Crocinitomicaceae	IHU_PG_90_Crocinitomicaceae_61198	0	0	0	0	0	0	0	0	0	0	0	0	0	0	0	0	0	0	0	0	0	0	0	0	0	0	0	0	0	0	0	0	0	0	0	0	0	0	0	0	0	0	0	0	0	0	0	0	0	0	0	0	0	0	0	0	0	0	0
IHU_PS_90_Cryomorphaceae_1460131	Bacteria	Bacteroidota	Flavobacteriia	Flavobacteriales	Cryomorphaceae	IHU_PG_90_Cryomorphaceae_1460131	0	0	0	0	0	0	0	0	0	0	0	0	0	0	0	0	0	0	0	0	0	0	0	0	0	0	0	0	0	0	0	0	0	0	0	0	0	0	0	0	0	0	0	0	0	0	0	0	0	0	0	0	0	0	0	0	0	0	0
IHU_PS_90_Cryomorphaceae_1460452	Bacteria	Bacteroidota	Flavobacteriia	Flavobacteriales	Cryomorphaceae	IHU_PG_90_Cryomorphaceae_1460452	0	0	0	0	0	0	0	0	0	0	0	0	0	0	0	0	0	0	0	0	0	0	0	0	0	0	0	0	0	0	0	0	0	0	0	0	0	0	0	0	0	0	0	0	0	0	0	0	0	0	0	0	0	0	0	0	0	0	0
IHU_PS_90_Cryomorphaceae_54540	Bacteria	Bacteroidota	Flavobacteriia	Flavobacteriales	Cryomorphaceae	IHU_PG_90_Cryomorphaceae_54540	0	0	0	0	0	0	0	0	0	0	0	0	0	0	0	0	0	0	0	0	0	0	0	0	0	0	0	0	0	0	0	0	0	0	0	0	0	0	0	0	0	0	0	0	0	0	0	0	0	0	0	0	0	0	0	0	0	0	0
IHU_PS_90_Cryomorphaceae_56574	Bacteria	Bacteroidota	Flavobacteriia	Flavobacteriales	Cryomorphaceae	IHU_PG_90_Cryomorphaceae_56574	0	0	0	0	0	0	0	0	0	0	0	0	0	0	0	0	0	0	0	0	0	0	0	0	0	0	0	0	0	0	0	0	0	0	0	0	0	0	0	0	0	0	0	0	0	0	0	0	0	0	0	0	0	0	0	0	0	0	0
IHU_PS_90_Cryomorphaceae_58637	Bacteria	Bacteroidota	Flavobacteriia	Flavobacteriales	Cryomorphaceae	IHU_PG_90_Cryomorphaceae_58637	0	0	0	0	0	0	0	0	0	0	0	0	0	0	0	0	0	0	0	0	0	0	0	0	0	0	0	0	0	0	0	0	0	0	0	0	0	0	0	0	0	0	0	0	0	0	0	0	0	0	0	0	0	0	0	0	0	0	0
IHU_PS_90_Cryomorphaceae_59724	Bacteria	Bacteroidota	Flavobacteriia	Flavobacteriales	Cryomorphaceae	IHU_PG_90_Cryomorphaceae_59724	0	0	0	0	0	0	0	0	0	0	0	0	0	0	0	0	0	0	0	0	0	0	0	0	0	0	0	0	0	0	0	0	0	0	0	0	0	0	0	0	0	0	0	0	0	0	0	0	0	0	0	0	0	0	0	0	0	0	0
IHU_PS_90_Cryomorphaceae_60142	Bacteria	Bacteroidota	Flavobacteriia	Flavobacteriales	Cryomorphaceae	IHU_PG_90_Cryomorphaceae_60142	0	0	0	0	0	0	0	0	0	0	0	0	0	0	0	0	0	0	0	0	0	0	0	0	0	0	0	0	0	0	0	0	0	0	0	0	0	0	0	0	0	0	0	0	0	0	0	0	0	0	0	0	0	0	0	0	0	0	0
IHU_PS_90_Cryomorphaceae_60704	Bacteria	Bacteroidota	Flavobacteriia	Flavobacteriales	Cryomorphaceae	IHU_PG_90_Cryomorphaceae_60704	0	0	0	0	0	0	0	0	0	0	0	0	0	0	0	0	0	0	0	0	0	0	0	0	0	0	0	0	0	0	0	0	0	0	0	0	0	0	0	0	0	0	0	0	0	0	0	0	0	0	0	0	0	0	0	0	0	0	0
IHU_PS_90_Cryomorphaceae_60782	Bacteria	Bacteroidota	Flavobacteriia	Flavobacteriales	Cryomorphaceae	IHU_PG_90_Cryomorphaceae_60782	0	0	0	0	0	0	0	0	0	0	0	0	0	0	0	0	0	0	0	0	0	0	0	0	0	0	0	0	0	0	0	0	0	0	0	0	0	0	0	0	0	0	0	0	0	0	0	0	0	0	0	0	0	0	0	0	0	0	0
IHU_PS_90_Cryomorphaceae_60787	Bacteria	Bacteroidota	Flavobacteriia	Flavobacteriales	Cryomorphaceae	IHU_PG_90_Cryomorphaceae_60787	0	0	0	0	0	0	0	0	0	0	0	0	0	0	0	0	0	0	0	0	0	0	0	0	0	0	0	0	0	0	0	0	0	0	0	0	0	0	0	0	0	0	0	0	0	0	0	0	0	0	0	0	0	0	0	0	0	0	0
IHU_PS_90_Cryomorphaceae_60861	Bacteria	Bacteroidota	Flavobacteriia	Flavobacteriales	Cryomorphaceae	IHU_PG_90_Cryomorphaceae_60861	0	0	0	0	0	0	0	0	0	0	0	0	0	0	0	0	0	0	0	0	0	0	0	0	0	0	0	0	0	0	0	0	0	0	0	0	0	0	0	0	0	0	0	0	0	0	0	0	0	0	0	0	0	0	0	0	0	0	0
IHU_PS_90_Cryomorphaceae_61174	Bacteria	Bacteroidota	Flavobacteriia	Flavobacteriales	Cryomorphaceae	IHU_PG_90_Cryomorphaceae_61174	0	0	0	0	0	0	0	0	0	0	0	0	0	0	0	0	0	0	0	0	0	0	0	0	0	0	0	0	0	0	0	0	0	0	0	0	0	0	0	0	0	0	0	0	0	0	0	0	0	0	0	0	0	0	0	0	0	0	0
IHU_PS_90_Cryptosporangiaceae_85538	Bacteria	Actinomycetota	Actinomycetota	Frankiales	Cryptosporangiaceae	IHU_PG_90_Cryptosporangiaceae_85538	0	0	0	0	0	0	0	0	0	0	0	0	0	0	0	0	0	0	0	0	0	0	0	0	0	0	0	0	0	0	0	0	0	0	0	0	0	0	0	0	0	0	0	0	0	0	0	0	0	0	0	0	0	0	0	0	0	0	0
IHU_PS_90_Cytophagaceae_168306	Bacteria	Bacteroidota	Cytophagia	Cytophagales	Cytophagaceae	IHU_PG_90_Cytophagaceae_168306	0	0	0	0	0	0	0	0	0	0	0	0	0	0	0	0	0	0	0	0	0	0	0	0	0	0	0	0	0	0	0	0	0	0	0	0	0	0	0	0	0	0	0	0	0	0	0	0	0	0	0	0	0	0	0	0	0	0	0
IHU_PS_90_Cytophagaceae_182216	Bacteria	Bacteroidota	Cytophagia	Cytophagales	Cytophagaceae	IHU_PG_90_Cytophagaceae_182216	0	0	0	0	0	0	0	0	0	0	0	0	0	0	0	0	0	0	0	0	0	0	0	0	0	0	0	0	0	0	0	0	0	0	0	0	0	0	0	0	0	0	0	0	0	0	0	0	0	0	0	0	0	0	0	0	0	0	0
IHU_PS_90_Cytophagaceae_46584	Bacteria	Bacteroidota	Cytophagia	Cytophagales	Cytophagaceae	IHU_PG_90_Cytophagaceae_46584	0	0	0	0	0	0	0	0	0	0	0	0	0	0	0	0	0	0	0	0	0	0	0	0	0	0	0	0	0	0	0	0	0	0	0	0	0	0	0	0	0	0	0	0	0	0	0	0	0	0	0	0	0	0	0	0	0	0	0
IHU_PS_90_Cytophagaceae_47041	Bacteria	Bacteroidota	Cytophagia	Cytophagales	Cytophagaceae	IHU_PG_90_Cytophagaceae_47041	0	0	0	0	0	0	0	0	0	0	0	0	0	0	0	0	0	0	0	0	0	0	0	0	0	0	0	0	0	0	0	0	0	0	0	0	0	0	0	0	0	0	0	0	0	0	0	0	0	0	0	0	0	0	0	0	0	0	0
IHU_PS_90_Cytophagaceae_47198	Bacteria	Bacteroidota	Cytophagia	Cytophagales	Cytophagaceae	IHU_PG_90_Cytophagaceae_47198	0	0	0	0	0	0	0	0	0	0	0	0	0	0	0	0	0	0	0	0	0	0	0	0	0	0	0	0	0	0	0	0	0	0	0	0	0	0	0	0	0	0	0	0	0	0	0	0	0	0	0	0	0	0	0	0	0	0	0
IHU_PS_90_Cytophagaceae_47379	Bacteria	Bacteroidota	Cytophagia	Cytophagales	Cytophagaceae	IHU_PG_90_Cytophagaceae_47379	0	0	0	0	0	0	0	0	0	0	0	0	0	0	0	0	0	0	0	0	0	0	0	0	0	0	0	0	0	0	0	0	0	0	0	0	0	0	0	0	0	0	0	0	0	0	0	0	0	0	0	0	0	0	0	0	0	0	0
IHU_PS_90_Cytophagaceae_54356	Bacteria	Bacteroidota	Cytophagia	Cytophagales	Cytophagaceae	IHU_PG_90_Cytophagaceae_54356	0	0	0	0	0	0	0	0	0	0	0	0	0	0	0	0	0	0	0	0	0	0	0	0	0	0	0	0	0	0	0	0	0	0	0	0	0	0	0	0	0	0	0	0	0	0	0	0	0	0	0	0	0	0	0	0	0	0	0
IHU_PS_90_Cytophagaceae_55693	Bacteria	Bacteroidota	Cytophagia	Cytophagales	Cytophagaceae	IHU_PG_90_Cytophagaceae_55693	0	0	0	0	0	0	0	0	0	0	0	0	0	0	0	0	0	0	0	0	0	0	0	0	0	0	0	0	0	0	0	0	0	0	0	0	0	0	0	0	0	0	0	0	0	0	0	0	0	0	0	0	0	0	0	0	0	0	0
IHU_PS_90_Cytophagaceae_6209	Bacteria	Bacteroidota	Cytophagia	Cytophagales	Cytophagaceae	IHU_PG_90_Cytophagaceae_6209	0	0	0	0	0	0	0	0	0	0	0	0	0	0	0	0	0	0	0	0	0	0	0	0	0	0	0	0	0	0	0	0	0	0	0	0	0	0	0	0	0	0	0	0	0	0	0	0	0	0	0	0	0	0	0	0	0	0	0
IHU_PS_90_Cytophagaceae_65183	Bacteria	Bacteroidota	Cytophagia	Cytophagales	Cytophagaceae	IHU_PG_90_Cytophagaceae_65183	0	0	0	0	0	0	0	0	0	0	0	0	0	0	0	0	0	0	0	0	0	0	0	0	0	0	0	0	0	0	0	0	0	0	0	0	0	0	0	0	0	0	0	0	0	0	0	0	0	0	0	0	0	0	0	0	0	0	0
IHU_PS_90_Cytophagaceae_70006	Bacteria	Bacteroidota	Cytophagia	Cytophagales	Cytophagaceae	IHU_PG_90_Cytophagaceae_70006	0	0	0	0	0	0	0	0	0	0	0	0	0	0	0	0	0	0	0	0	0	0	0	0	0	0	0	0	0	0	0	0	0	0	0	0	0	0	0	0	0	0	0	0	0	0	0	0	0	0	0	0	0	0	0	0	0	0	0
IHU_PS_90_Cytophagaceae_70087	Bacteria	Bacteroidota	Cytophagia	Cytophagales	Cytophagaceae	IHU_PG_90_Cytophagaceae_70087	0	0	0	0	0	0	0	0	0	0	0	0	0	0	0	0	0	0	0	0	0	0	0	0	0	0	0	0	0	0	0	0	0	0	0	0	0	0	0	0	0	0	0	0	0	0	0	0	0	0	0	0	0	0	0	0	0	0	0
IHU_PS_90_Cytophagaceae_70766	Bacteria	Bacteroidota	Cytophagia	Cytophagales	Cytophagaceae	IHU_PG_90_Cytophagaceae_70766	0	0	0	0	0	0	0	0	0	0	0	0	0	0	0	0	0	0	0	0	0	0	0	0	0	0	0	0	0	0	0	0	0	0	0	0	0	0	0	0	0	0	0	0	0	0	0	0	0	0	0	0	0	0	0	0	0	0	0
IHU_PS_90_Cytophagaceae_82238	Bacteria	Bacteroidota	Cytophagia	Cytophagales	Cytophagaceae	IHU_PG_90_Cytophagaceae_82238	0	0	0	0	0	0	0	0	0	0	0	0	0	0	0	0	0	0	0	0	0	0	0	0	0	0	0	0	0	0	0	0	0	0	0	0	0	0	0	0	0	0	0	0	0	0	0	0	0	0	0	0	0	0	0	0	0	0	0
IHU_PS_90_Cytophagaceae_82353	Bacteria	Bacteroidota	Cytophagia	Cytophagales	Cytophagaceae	IHU_PG_90_Cytophagaceae_82353	0	0	0	0	0	0	0	0	0	0	0	0	0	0	0	0	0	0	0	0	0	0	0	0	0	0	0	0	0	0	0	0	0	0	0	0	0	0	0	0	0	0	0	0	0	0	0	0	0	0	0	0	0	0	0	0	0	0	0
IHU_PS_90_Defluviitaleaceae_63469	Bacteria	Bacillota	Clostridia	Clostridiales	Defluviitaleaceae	IHU_PG_90_Defluviitaleaceae_63469	0	0	0	0	0	0	0	0	0	0	0	0	0	0	0	0	0	0	0	0	0	0	0	0	0	0	0	0	0	0	0	0	0	0	0	0	0	0	0	0	0	0	0	0	0	0	0	0	0	0	0	0	0	0	0	0	0	0	0
IHU_PS_90_Dehalococcoidaceae_55390	Bacteria	Chloroflexi	Dehalococcoidia	Dehalococcoidales	Dehalococcoidaceae	IHU_PG_90_Dehalococcoidaceae_55390	0	0	0	0	0	0	0	0	0	0	0	0	0	0	0	0	0	0	0	0	0	0	0	0	0	0	0	0	0	0	0	0	0	0	0	0	0	0	0	0	0	0	0	0	0	0	0	0	0	0	0	0	0	0	0	0	0	0	0
IHU_PS_90_Dehalococcoidaceae_56110	Bacteria	Chloroflexi	Dehalococcoidia	Dehalococcoidales	Dehalococcoidaceae	IHU_PG_90_Dehalococcoidaceae_56110	0	0	0	0	0	0	0	0	0	0	0	0	0	0	0	0	0	0	0	0	0	0	0	0	0	0	0	0	0	0	0	0	0	0	0	0	0	0	0	0	0	0	0	0	0	0	0	0	0	0	0	0	0	0	0	0	0	0	0
IHU_PS_90_Dehalococcoidaceae_56119	Bacteria	Chloroflexi	Dehalococcoidia	Dehalococcoidales	Dehalococcoidaceae	IHU_PG_90_Dehalococcoidaceae_56119	0	0	0	0	0	0	0	0	0	0	0	0	0	0	0	0	0	0	0	0	0	0	0	0	0	0	0	0	0	0	0	0	0	0	0	0	0	0	0	0	0	0	0	0	0	0	0	0	0	0	0	0	0	0	0	0	0	0	0
IHU_PS_90_Dermabacteraceae_46094	Bacteria	Actinomycetota	Actinomycetota	Micrococcales	Dermabacteraceae	IHU_PG_90_Dermabacteraceae_46094	0	0	0	0	0	0	0	0	0	0	0	0	0	0	0	0	0	0	0	0	0	0	0	0	0	0	0	0	0	0	0	0	0	0	0	0	0	0	0	0	0	0	0	0	0	0	0	0	0	0	0	0	0	0	0	0	0	0	0
IHU_PS_90_Dermabacteraceae_64756	Bacteria	Actinomycetota	Actinomycetota	Micrococcales	Dermabacteraceae	IHU_PG_90_Dermabacteraceae_64756	0	0	0	0	0	0	0	0	0	0	0	0	0	0	0	0	0	0	0	0	0	0	0	0	0	0	0	0	0	0	0	0	0	0	0	0	0	0	0	0	0	0	0	0	0	0	0	0	0	0	0	0	0	0	0	0	0	0	0
IHU_PS_90_Dermabacteraceae_6603	Bacteria	Actinomycetota	Actinomycetota	Micrococcales	Dermabacteraceae	IHU_PG_90_Dermabacteraceae_6603	0	0	0	0	0	0	0	0	0	0	0	0	0	0	0	0	0	0	0	0	0	0	0	0	0	0	0	0	0	0	0	0	0	0	0	0	0	0	0	0	0	0	0	0	0	0	0	0	0	0	0	0	0	0	0	0	0	0	0
IHU_PS_90_Dermacoccaceae_62542	Bacteria	Actinomycetota	Actinomycetota	Micrococcales	Dermacoccaceae	IHU_PG_90_Dermacoccaceae_62542	0	0	0	0	0	0	0	0	0	0	0	0	0	0	0	0	0	0	0	0	0	0	0	0	0	0	0	0	0	0	0	0	0	0	0	0	0	0	0	0	0	0	0	0	0	0	0	0	0	0	0	0	0	0	0	0	0	0	0
IHU_PS_90_Desulfobacteraceae_54295	Bacteria	Pseudomonadota	Deltaproteobacteria	Desulfobacterales	Desulfobacteraceae	IHU_PG_90_Desulfobacteraceae_54295	0	0	0	0	0	0	0	0	0	0	0	0	0	0	0	0	0	0	0	0	0	0	0	0	0	0	0	0	0	0	0	0	0	0	0	0	0	0	0	0	0	0	0	0	0	0	0	0	0	0	0	0	0	0	0	0	0	0	0
IHU_PS_90_Desulfobacteraceae_54316	Bacteria	Pseudomonadota	Deltaproteobacteria	Desulfobacterales	Desulfobacteraceae	IHU_PG_90_Desulfobacteraceae_54316	0	0	0	0	0	0	0	0	0	0	0	0	0	0	0	0	0	0	0	0	0	0	0	0	0	0	0	0	0	0	0	0	0	0	0	0	0	0	0	0	0	0	0	0	0	0	0	0	0	0	0	0	0	0	0	0	0	0	0
IHU_PS_90_Desulfobacteraceae_54459	Bacteria	Pseudomonadota	Deltaproteobacteria	Desulfobacterales	Desulfobacteraceae	IHU_PG_90_Desulfobacteraceae_54459	0	0	0	0	0	0	0	0	0	0	0	0	0	0	0	0	0	0	0	0	0	0	0	0	0	0	0	0	0	0	0	0	0	0	0	0	0	0	0	0	0	0	0	0	0	0	0	0	0	0	0	0	0	0	0	0	0	0	0
IHU_PS_90_Desulfobacteraceae_54554	Bacteria	Pseudomonadota	Deltaproteobacteria	Desulfobacterales	Desulfobacteraceae	IHU_PG_90_Desulfobacteraceae_54554	0	0	0	0	0	0	0	0	0	0	0	0	0	0	0	0	0	0	0	0	0	0	0	0	0	0	0	0	0	0	0	0	0	0	0	0	0	0	0	0	0	0	0	0	0	0	0	0	0	0	0	0	0	0	0	0	0	0	0
IHU_PS_90_Desulfobacteraceae_54965	Bacteria	Pseudomonadota	Deltaproteobacteria	Desulfobacterales	Desulfobacteraceae	IHU_PG_90_Desulfobacteraceae_54965	0	0	0	0	0	0	0	0	0	0	0	0	0	0	0	0	0	0	0	0	0	0	0	0	0	0	0	0	0	0	0	0	0	0	0	0	0	0	0	0	0	0	0	0	0	0	0	0	0	0	0	0	0	0	0	0	0	0	0
IHU_PS_90_Desulfobacteraceae_56068	Bacteria	Pseudomonadota	Deltaproteobacteria	Desulfobacterales	Desulfobacteraceae	IHU_PG_90_Desulfobacteraceae_56068	0	0	0	0	0	0	0	0	0	0	0	0	0	0	0	0	0	0	0	0	0	0	0	0	0	0	0	0	0	0	0	0	0	0	0	0	0	0	0	0	0	0	0	0	0	0	0	0	0	0	0	0	0	0	0	0	0	0	0
IHU_PS_90_Desulfobacteraceae_58272	Bacteria	Pseudomonadota	Deltaproteobacteria	Desulfobacterales	Desulfobacteraceae	IHU_PG_90_Desulfobacteraceae_58272	0	0	0	0	0	0	0	0	0	0	0	0	0	0	0	0	0	0	0	0	0	0	0	0	0	0	0	0	0	0	0	0	0	0	0	0	0	0	0	0	0	0	0	0	0	0	0	0	0	0	0	0	0	0	0	0	0	0	0
IHU_PS_90_Desulfobacteraceae_59462	Bacteria	Pseudomonadota	Deltaproteobacteria	Desulfobacterales	Desulfobacteraceae	IHU_PG_90_Desulfobacteraceae_59462	0	0	0	0	0	0	0	0	0	0	0	0	0	0	0	0	0	0	0	0	0	0	0	0	0	0	0	0	0	0	0	0	0	0	0	0	0	0	0	0	0	0	0	0	0	0	0	0	0	0	0	0	0	0	0	0	0	0	0
IHU_PS_90_Desulfobulbaceae_54421	Bacteria	Pseudomonadota	Deltaproteobacteria	Desulfobacterales	Desulfobulbaceae	IHU_PG_90_Desulfobulbaceae_54421	0	0	0	0	0	0	0	0	0	0	0	0	0	0	0	0	0	0	0	0	0	0	0	0	0	0	0	0	0	0	0	0	0	0	0	0	0	0	0	0	0	0	0	0	0	0	0	0	0	0	0	0	0	0	0	0	0	0	0
IHU_PS_90_Desulfobulbaceae_58286	Bacteria	Pseudomonadota	Deltaproteobacteria	Desulfobacterales	Desulfobulbaceae	IHU_PG_90_Desulfobulbaceae_58286	0	0	0	0	0	0	0	0	0	0	0	0	0	0	0	0	0	0	0	0	0	0	0	0	0	0	0	0	0	0	0	0	0	0	0	0	0	0	0	0	0	0	0	0	0	0	0	0	0	0	0	0	0	0	0	0	0	0	0
IHU_PS_90_Desulfobulbaceae_58849	Bacteria	Pseudomonadota	Deltaproteobacteria	Desulfobacterales	Desulfobulbaceae	IHU_PG_90_Desulfobulbaceae_58849	0	0	0	0	0	0	0	0	0	0	0	0	0	0	0	0	0	0	0	0	0	0	0	0	0	0	0	0	0	0	0	0	0	0	0	0	0	0	0	0	0	0	0	0	0	0	0	0	0	0	0	0	0	0	0	0	0	0	0
IHU_PS_90_Desulfobulbaceae_59025	Bacteria	Pseudomonadota	Deltaproteobacteria	Desulfobacterales	Desulfobulbaceae	IHU_PG_90_Desulfobulbaceae_59025	0	0	0	0	0	0	0	0	0	0	0	0	0	0	0	0	0	0	0	0	0	0	0	0	0	0	0	0	0	0	0	0	0	0	0	0	0	0	0	0	0	0	0	0	0	0	0	0	0	0	0	0	0	0	0	0	0	0	0
IHU_PS_90_Desulfobulbaceae_59198	Bacteria	Pseudomonadota	Deltaproteobacteria	Desulfobacterales	Desulfobulbaceae	IHU_PG_90_Desulfobulbaceae_59198	0	0	0	0	0	0	0	0	0	0	0	0	0	0	0	0	0	0	0	0	0	0	0	0	0	0	0	0	0	0	0	0	0	0	0	0	0	0	0	0	0	0	0	0	0	0	0	0	0	0	0	0	0	0	0	0	0	0	0
IHU_PS_90_Desulfobulbaceae_60645	Bacteria	Pseudomonadota	Deltaproteobacteria	Desulfobacterales	Desulfobulbaceae	IHU_PG_90_Desulfobulbaceae_60645	0	0	0	0	0	0	0	0	0	0	0	0	0	0	0	0	0	0	0	0	0	0	0	0	0	0	0	0	0	0	0	0	0	0	0	0	0	0	0	0	0	0	0	0	0	0	0	0	0	0	0	0	0	0	0	0	0	0	0
IHU_PS_90_Desulfobulbaceae_61411	Bacteria	Pseudomonadota	Deltaproteobacteria	Desulfobacterales	Desulfobulbaceae	IHU_PG_90_Desulfobulbaceae_61411	0	0	0	0	0	0	0	0	0	0	0	0	0	0	0	0	0	0	0	0	0	0	0	0	0	0	0	0	0	0	0	0	0	0	0	0	0	0	0	0	0	0	0	0	0	0	0	0	0	0	0	0	0	0	0	0	0	0	0
IHU_PS_90_Desulfonatronaceae_47207	Bacteria	Pseudomonadota	Deltaproteobacteria	Desulfovibrionales	Desulfonatronaceae	IHU_PG_90_Desulfonatronaceae_47207	0	0	0	0	0	0	0	0	0	0	0	0	0	0	0	0	0	0	0	0	0	0	0	0	0	0	0	0	0	0	0	0	0	0	0	0	0	0	0	0	0	0	0	0	0	0	0	0	0	0	0	0	0	0	0	0	0	0	0
IHU_PS_90_Desulfovibrionaceae_1431025	Bacteria	Pseudomonadota	Deltaproteobacteria	Desulfovibrionales	Desulfovibrionaceae	IHU_PG_90_Desulfovibrionaceae_1431025	0	0	0	0	0	0	0	0	0	0	0	0	0	0	0	0	0	0	0	0	0	0	0	0	0	0	0	0	0	0	0	0	0	0	0	0	0	0	0	0	0	0	0	0	0	0	0	0	0	0	0	0	0	0	0	0	0	0	0
IHU_PS_90_Desulfovibrionaceae_45818	Bacteria	Pseudomonadota	Deltaproteobacteria	Desulfovibrionales	Desulfovibrionaceae	IHU_PG_90_Desulfovibrionaceae_45818	0	0	0	0	0	0	0	0	0	0	0	0	0	0	0	0	0	0	0	0	0	0	0	0	0	0	0	0	0	0	0	0	0	0	0	0	0	0	0	0	0	0	0	0	0	0	0	0	0	0	0	0	0	0	0	0	0	0	0
IHU_PS_90_Desulfovibrionaceae_45978	Bacteria	Pseudomonadota	Deltaproteobacteria	Desulfovibrionales	Desulfovibrionaceae	IHU_PG_90_Desulfovibrionaceae_45978	0	0	0	0	0	0	0	0	0	0	0	0	0	0	0	0	0	0	0	0	0	0	0	0	0	0	0	0	0	0	0	0	0	0	0	0	0	0	0	0	0	0	0	0	0	0	0	0	0	0	0	0	0	0	0	0	0	0	0
IHU_PS_90_Desulfovibrionaceae_46657	Bacteria	Pseudomonadota	Deltaproteobacteria	Desulfovibrionales	Desulfovibrionaceae	IHU_PG_90_Desulfovibrionaceae_46657	0	0	0	0	0	0	0	0	0	0	0	0	0	0	0	0	0	0	0	0	0	0	0	0	0	0	0	0	0	0	0	0	0	0	0	0	0	0	0	0	0	0	0	0	0	0	0	0	0	0	0	0	0	0	0	0	0	0	0
IHU_PS_90_Desulfovibrionaceae_47132	Bacteria	Pseudomonadota	Deltaproteobacteria	Desulfovibrionales	Desulfovibrionaceae	IHU_PG_90_Desulfovibrionaceae_47132	0	0	0	0	0	0	0	0	0	0	0	0	0	0	0	0	0	0	0	0	0	0	0	0	0	0	0	0	0	0	0	0	0	0	0	0	0	0	0	0	0	0	0	0	0	0	0	0	0	0	0	0	0	0	0	0	0	0	0
IHU_PS_90_Desulfovibrionaceae_47144	Bacteria	Pseudomonadota	Deltaproteobacteria	Desulfovibrionales	Desulfovibrionaceae	IHU_PG_90_Desulfovibrionaceae_47144	0	0	0	0	0	0	0	0	0	0	0	0	0	0	0	0	0	0	0	0	0	0	0	0	0	0	0	0	0	0	0	0	0	0	0	0	0	0	0	0	0	0	0	0	0	0	0	0	0	0	0	0	0	0	0	0	0	0	0
IHU_PS_90_Desulfovibrionaceae_47312	Bacteria	Pseudomonadota	Deltaproteobacteria	Desulfovibrionales	Desulfovibrionaceae	IHU_PG_90_Desulfovibrionaceae_47312	0	0	0	0	0	0	0	0	0	0	0	0	0	0	0	0	0	0	0	0	0	0	0	0	0	0	0	0	0	0	0	0	0	0	0	0	0	0	0	0	0	0	0	0	0	0	0	0	0	0	0	0	0	0	0	0	0	0	0
IHU_PS_90_Desulfovibrionaceae_69452	Bacteria	Pseudomonadota	Deltaproteobacteria	Desulfovibrionales	Desulfovibrionaceae	IHU_PG_90_Desulfovibrionaceae_69452	0	0	0	0	0	0	0	0	0	0	0	0	0	0	0	0	0	0	0	0	0	0	0	0	0	0	0	0	0	0	0	0	0	0	0	0	0	0	0	0	0	0	0	0	0	0	0	0	0	0	0	0	0	0	0	0	0	0	0
IHU_PS_90_Desulfovibrionaceae_69686	Bacteria	Pseudomonadota	Deltaproteobacteria	Desulfovibrionales	Desulfovibrionaceae	IHU_PG_90_Desulfovibrionaceae_69686	0	0	0	0	0	0	0	0	0	0	0	0	0	0	0	0	0	0	0	0	0	0	0	0	0	0	0	0	0	0	0	0	0	0	0	0	0	0	0	0	0	0	0	0	0	0	0	0	0	0	0	0	0	0	0	0	0	0	0
IHU_PS_90_Desulfovibrionaceae_69760	Bacteria	Pseudomonadota	Deltaproteobacteria	Desulfovibrionales	Desulfovibrionaceae	IHU_PG_90_Desulfovibrionaceae_69760	0	0	0	0	0	0	0	0	0	0	0	0	0	0	0	0	0	0	0	0	0	0	0	0	0	0	0	0	0	0	0	0	0	0	0	0	0	0	0	0	0	0	0	0	0	0	0	0	0	0	0	0	0	0	0	0	0	0	0
IHU_PS_90_Desulfovibrionaceae_69950	Bacteria	Pseudomonadota	Deltaproteobacteria	Desulfovibrionales	Desulfovibrionaceae	IHU_PG_90_Desulfovibrionaceae_69950	0	0	0	0	0	0	0	0	0	0	0	0	0	0	0	0	0	0	0	0	0	0	0	0	0	0	0	0	0	0	0	0	0	0	0	0	0	0	0	0	0	0	0	0	0	0	0	0	0	0	0	0	0	0	0	0	0	0	0
IHU_PS_90_Desulfovibrionaceae_70662	Bacteria	Pseudomonadota	Deltaproteobacteria	Desulfovibrionales	Desulfovibrionaceae	IHU_PG_90_Desulfovibrionaceae_70662	0	0	0	0	0	0	0	0	0	0	0	0	0	0	0	0	0	0	0	0	0	0	0	0	0	0	0	0	0	0	0	0	0	0	0	0	0	0	0	0	0	0	0	0	0	0	0	0	0	0	0	0	0	0	0	0	0	0	0
IHU_PS_90_Desulfovibrionaceae_70985	Bacteria	Pseudomonadota	Deltaproteobacteria	Desulfovibrionales	Desulfovibrionaceae	IHU_PG_90_Desulfovibrionaceae_70985	0	0	0	0	0	0	0	0	0	0	0	0	0	0	0	0	0	0	0	0	0	0	0	0	0	0	0	0	0	0	0	0	0	0	0	0	0	0	0	0	0	0	0	0	0	0	0	0	0	0	0	0	0	0	0	0	0	0	0
IHU_PS_90_Desulfovibrionaceae_71805	Bacteria	Pseudomonadota	Deltaproteobacteria	Desulfovibrionales	Desulfovibrionaceae	IHU_PG_90_Desulfovibrionaceae_71805	0	0	0	0	0	0	0	0	0	0	0	0	0	0	0	0	0	0	0	0	0	0	0	0	0	0	0	0	0	0	0	0	0	0	0	0	0	0	0	0	0	0	0	0	0	0	0	0	0	0	0	0	0	0	0	0	0	0	0
IHU_PS_90_Desulfovibrionaceae_80014	Bacteria	Pseudomonadota	Deltaproteobacteria	Desulfovibrionales	Desulfovibrionaceae	IHU_PG_90_Desulfovibrionaceae_80014	0	0	0	0	0	0	0	0	0	0	0	0	0	0	0	0	0	0	0	0	0	0	0	0	0	0	0	0	0	0	0	0	0	0	0	0	0	0	0	0	0	0	0	0	0	0	0	0	0	0	0	0	0	0	0	0	0	0	0
IHU_PS_90_Desulfovibrionaceae_80207	Bacteria	Pseudomonadota	Deltaproteobacteria	Desulfovibrionales	Desulfovibrionaceae	IHU_PG_90_Desulfovibrionaceae_80207	0	0	0	0	0	0	0	0	0	0	0	0	0	0	0	0	0	0	0	0	0	0	0	0	0	0	0	0	0	0	0	0	0	0	0	0	0	0	0	0	0	0	0	0	0	0	0	0	0	0	0	0	0	0	0	0	0	0	0
IHU_PS_90_Desulfovibrionaceae_85643	Bacteria	Pseudomonadota	Deltaproteobacteria	Desulfovibrionales	Desulfovibrionaceae	IHU_PG_90_Desulfovibrionaceae_85643	0	0	0	0	0	0	0	0	0	0	0	0	0	0	0	0	0	0	0	0	0	0	0	0	0	0	0	0	0	0	0	0	0	0	0	0	0	0	0	0	0	0	0	0	0	0	0	0	0	0	0	0	0	0	0	0	0	0	0
IHU_PS_90_Desulfovibrionaceae_86264	Bacteria	Pseudomonadota	Deltaproteobacteria	Desulfovibrionales	Desulfovibrionaceae	IHU_PG_90_Desulfovibrionaceae_86264	0	0	0	0	0	0	0	0	0	0	0	0	0	0	0	23	0	0	0	0	0	0	0	0	0	0	0	0	0	0	0	0	0	0	0	0	0	0	0	0	0	0	0	0	0	0	0	0	0	0	0	0	0	0	0	0	0	0	0
IHU_PS_90_Desulfovibrionaceae_87593	Bacteria	Pseudomonadota	Deltaproteobacteria	Desulfovibrionales	Desulfovibrionaceae	IHU_PG_90_Desulfovibrionaceae_87593	0	0	0	0	0	0	0	0	0	0	0	0	0	0	0	0	0	0	0	0	0	0	0	0	0	0	0	0	0	0	0	0	0	0	0	0	0	0	0	0	0	0	0	0	0	0	0	0	0	0	0	0	0	0	0	0	0	0	0
IHU_PS_90_Ectothiorhodospiraceae_202692	Bacteria	Pseudomonadota	Gammaproteobacteria	Chromatiales	Ectothiorhodospiraceae	IHU_PG_90_Ectothiorhodospiraceae_202692	0	0	0	0	0	0	0	0	0	0	0	0	0	0	0	0	0	0	0	0	0	0	0	0	0	0	0	0	0	0	0	0	0	0	0	0	0	0	0	0	0	0	0	0	0	0	0	0	0	0	0	0	0	0	0	0	0	0	0
IHU_PS_90_Ectothiorhodospiraceae_60971	Bacteria	Pseudomonadota	Gammaproteobacteria	Chromatiales	Ectothiorhodospiraceae	IHU_PG_90_Ectothiorhodospiraceae_60971	0	0	0	0	0	0	0	0	0	0	0	0	0	0	0	0	0	0	0	0	0	0	0	0	0	0	0	0	0	0	0	0	0	0	0	0	0	0	0	0	0	0	0	0	0	0	0	0	0	0	0	0	0	0	0	0	0	0	0
IHU_PS_90_Ectothiorhodospiraceae_61548	Bacteria	Pseudomonadota	Gammaproteobacteria	Chromatiales	Ectothiorhodospiraceae	IHU_PG_90_Ectothiorhodospiraceae_61548	0	0	0	0	0	0	0	0	0	0	0	0	0	0	0	0	0	0	0	0	0	0	0	0	0	0	0	0	0	0	0	0	0	0	0	0	0	0	0	0	0	0	0	0	0	0	0	0	0	0	0	0	0	0	0	0	0	0	0
IHU_PS_90_Eggerthellaceae_151	Bacteria	Actinomycetota	Coriobacteriia	Eggerthellales	Eggerthellaceae	IHU_PG_90_Eggerthellaceae_151	0	0	0	0	0	0	0	0	0	0	0	0	0	0	0	0	0	0	0	0	0	0	0	0	0	0	0	0	0	0	0	0	0	0	0	0	0	0	0	0	0	0	0	0	0	0	0	0	0	0	0	0	0	0	0	0	0	0	0
IHU_PS_90_Eggerthellaceae_19204	Bacteria	Actinomycetota	Coriobacteriia	Eggerthellales	Eggerthellaceae	IHU_PG_90_Eggerthellaceae_19204	0	0	0	0	0	0	0	0	0	0	0	0	0	0	0	0	0	0	0	0	0	0	0	0	0	0	0	0	0	0	0	0	0	0	0	0	0	0	0	0	0	0	0	0	0	0	0	0	0	0	0	0	0	0	0	0	0	0	0
IHU_PS_90_Eggerthellaceae_20543	Bacteria	Actinomycetota	Coriobacteriia	Eggerthellales	Eggerthellaceae	IHU_PG_90_Eggerthellaceae_20543	0	0	0	0	0	0	0	0	0	0	0	0	0	0	0	0	0	0	0	0	0	0	0	0	0	0	0	0	0	0	0	0	0	0	0	0	0	0	0	0	0	0	0	0	0	0	0	0	0	0	0	0	0	0	0	0	0	0	0
IHU_PS_90_Eggerthellaceae_25	Bacteria	Actinomycetota	Coriobacteriia	Eggerthellales	Eggerthellaceae	IHU_PG_90_Eggerthellaceae_25	0	0	0	0	0	0	0	0	0	0	0	0	0	0	0	0	0	0	268	0	0	0	0	0	23	0	0	0	0	0	0	0	0	0	0	0	0	0	0	0	0	0	164	0	0	0	27	195	0	0	0	0	0	0	0	0	0	0	0
IHU_PS_90_Eggerthellaceae_49445	Bacteria	Actinomycetota	Coriobacteriia	Eggerthellales	Eggerthellaceae	IHU_PG_90_Eggerthellaceae_49445	0	0	0	0	0	0	0	0	0	0	0	0	0	0	0	0	0	0	0	0	0	0	0	0	0	0	0	0	0	0	0	0	0	0	0	0	0	0	0	0	0	0	0	0	0	0	0	0	0	0	0	0	0	0	0	0	0	0	0
IHU_PS_90_Eggerthellaceae_49981	Bacteria	Actinomycetota	Coriobacteriia	Eggerthellales	Eggerthellaceae	IHU_PG_90_Eggerthellaceae_49981	0	0	0	0	0	0	0	0	0	0	0	0	0	0	0	0	0	0	0	0	0	0	0	0	0	0	0	0	0	0	0	0	0	0	0	0	0	0	0	0	0	0	0	0	0	0	0	0	0	0	0	0	0	0	0	0	0	0	0
IHU_PS_90_Eggerthellaceae_56433	Bacteria	Actinomycetota	Coriobacteriia	Eggerthellales	Eggerthellaceae	IHU_PG_90_Eggerthellaceae_56433	0	0	0	0	0	0	0	0	0	0	0	0	0	0	0	0	0	0	0	0	0	0	0	0	0	0	0	0	0	0	0	0	0	0	0	0	0	0	0	0	0	0	0	0	0	0	0	0	0	0	0	0	0	0	0	0	0	0	0
IHU_PS_90_Eggerthellaceae_6686	Bacteria	Actinomycetota	Coriobacteriia	Eggerthellales	Eggerthellaceae	IHU_PG_90_Eggerthellaceae_6686	0	0	0	0	0	0	0	0	0	0	0	0	0	0	0	0	0	0	0	0	0	0	208	0	0	0	0	0	0	0	0	0	0	0	0	0	0	0	0	0	0	0	0	0	0	0	0	0	0	0	0	0	0	0	0	0	0	0	0
IHU_PS_90_Eggerthellaceae_6795	Bacteria	Actinomycetota	Coriobacteriia	Eggerthellales	Eggerthellaceae	IHU_PG_90_Eggerthellaceae_6795	0	0	0	0	0	0	0	0	0	0	0	34	0	0	0	0	0	0	0	0	0	0	0	0	0	0	0	0	0	0	0	0	0	0	0	0	0	0	0	0	0	0	0	0	0	0	0	0	0	0	0	0	0	0	0	0	0	0	0
IHU_PS_90_Eggerthellaceae_7027	Bacteria	Actinomycetota	Coriobacteriia	Eggerthellales	Eggerthellaceae	IHU_PG_90_Eggerthellaceae_7027	0	0	0	0	0	0	0	0	0	0	0	0	0	0	0	0	0	0	0	0	0	0	0	0	0	0	0	0	0	0	0	0	0	0	0	0	0	0	0	0	0	0	0	0	0	0	0	0	0	0	0	0	0	0	0	0	0	0	0
IHU_PS_90_Eggerthellaceae_70294	Bacteria	Actinomycetota	Coriobacteriia	Eggerthellales	Eggerthellaceae	IHU_PG_90_Eggerthellaceae_70294	0	0	0	0	0	0	0	0	0	0	0	0	0	0	0	0	0	0	0	0	0	0	0	0	0	0	0	0	0	0	0	0	0	0	0	0	0	0	0	0	0	0	0	0	0	0	0	0	0	0	0	0	0	0	0	0	0	0	0
IHU_PS_90_Eggerthellaceae_7064	Bacteria	Actinomycetota	Coriobacteriia	Eggerthellales	Eggerthellaceae	IHU_PG_90_Eggerthellaceae_7064	0	0	0	0	0	0	0	0	0	0	22	0	0	0	0	0	0	0	0	0	0	0	37	0	0	0	0	0	0	0	0	0	0	0	0	0	0	0	0	0	0	0	0	0	0	0	0	0	0	0	0	0	0	0	0	0	0	0	0
IHU_PS_90_Eggerthellaceae_7151	Bacteria	Actinomycetota	Coriobacteriia	Eggerthellales	Eggerthellaceae	IHU_PG_90_Eggerthellaceae_7151	0	0	0	0	0	0	0	0	0	0	0	0	0	0	0	0	0	0	0	0	0	0	0	0	0	0	0	0	0	0	0	0	0	0	0	0	0	0	0	0	0	0	0	0	0	0	0	0	0	0	0	0	0	0	0	0	0	0	0
IHU_PS_90_Eggerthellaceae_7392	Bacteria	Actinomycetota	Coriobacteriia	Eggerthellales	Eggerthellaceae	IHU_PG_90_Eggerthellaceae_7392	0	0	0	0	0	0	0	0	0	0	0	0	0	0	0	0	0	0	0	0	0	0	0	0	0	0	0	0	0	0	0	0	0	0	0	0	0	0	0	0	0	0	0	0	0	0	0	0	0	0	0	0	0	0	0	0	0	0	0
IHU_PS_90_Eggerthellaceae_81079	Bacteria	Actinomycetota	Coriobacteriia	Eggerthellales	Eggerthellaceae	IHU_PG_90_Eggerthellaceae_81079	0	0	0	0	0	0	0	0	0	0	0	0	0	0	0	0	0	0	0	0	0	0	0	0	0	0	0	0	0	0	0	0	0	0	0	0	0	0	0	0	0	0	0	0	0	0	0	0	0	0	0	0	0	0	0	0	0	0	0
IHU_PS_90_Eggerthellaceae_89850	Bacteria	Actinomycetota	Coriobacteriia	Eggerthellales	Eggerthellaceae	IHU_PG_90_Eggerthellaceae_89850	0	0	0	0	0	0	0	0	0	0	0	0	0	0	0	0	0	0	0	0	0	0	39	0	0	0	0	0	0	0	0	0	0	0	0	0	0	0	0	0	0	0	0	0	0	0	0	0	0	0	0	0	0	0	0	0	0	0	0
IHU_PS_90_Egibacteraceae_60793	Bacteria	Actinomycetota	Nitriliruptoria	Egibacterales	Egibacteraceae	IHU_PG_90_Egibacteraceae_60793	0	0	0	0	0	0	0	0	0	0	0	0	0	0	0	0	0	0	0	0	0	0	0	0	0	0	0	0	0	0	0	0	0	0	0	0	0	0	0	0	0	0	0	0	0	0	0	0	0	0	0	0	0	0	0	0	0	0	0
IHU_PS_90_Egibacteraceae_64376	Bacteria	Actinomycetota	Nitriliruptoria	Egibacterales	Egibacteraceae	IHU_PG_90_Egibacteraceae_64376	0	0	0	0	0	0	0	0	0	0	0	0	0	0	0	0	0	0	0	0	0	0	0	0	0	0	0	0	0	0	0	0	0	0	0	0	0	0	0	0	0	0	0	0	0	0	0	0	0	0	0	0	0	0	0	0	0	0	0
IHU_PS_90_Egicoccaceae_64901	Bacteria	Actinomycetota	Nitriliruptoria	Egicoccales	Egicoccaceae	IHU_PG_90_Egicoccaceae_64901	0	0	0	0	0	0	0	0	0	0	0	0	0	0	0	0	0	0	0	0	0	0	0	0	0	0	0	0	0	0	0	0	0	0	0	0	0	0	0	0	0	0	0	0	0	0	0	0	0	0	0	0	0	0	0	0	0	0	0
IHU_PS_90_Elusimicrobiaceae_69708	Bacteria	Elusimicrobia	Elusimicrobia	Elusimicrobiales	Elusimicrobiaceae	IHU_PG_90_Elusimicrobiaceae_69708	0	0	0	0	0	0	0	0	0	0	0	0	0	0	0	0	0	0	0	0	0	0	0	0	0	0	0	0	0	0	0	0	0	0	0	0	0	0	0	0	0	0	0	0	0	0	0	0	0	0	0	0	0	0	0	0	0	0	0
IHU_PS_90_Enterobacteriaceae_1149	Bacteria	Pseudomonadota	Gammaproteobacteria	Enterobacteriales	Enterobacteriaceae	IHU_PG_90_Enterobacteriaceae_1149	0	0	0	0	0	0	0	0	0	0	0	0	0	0	0	0	0	0	0	0	0	0	0	0	0	0	0	0	0	0	0	0	0	0	0	0	0	0	0	0	0	0	0	0	0	0	0	0	0	0	0	0	0	0	0	0	0	0	0
IHU_PS_90_Enterobacteriaceae_1676	Bacteria	Pseudomonadota	Gammaproteobacteria	Enterobacteriales	Enterobacteriaceae	IHU_PG_90_Enterobacteriaceae_1676	0	0	0	0	0	0	0	0	0	0	0	0	0	0	0	0	0	0	0	0	0	0	0	0	0	0	0	0	0	0	0	0	0	0	0	0	0	0	0	0	0	0	0	0	0	0	0	0	0	0	0	0	0	0	0	0	0	0	0
IHU_PS_90_Enterobacteriaceae_1692	Bacteria	Pseudomonadota	Gammaproteobacteria	Enterobacteriales	Enterobacteriaceae	IHU_PG_90_Enterobacteriaceae_1692	0	0	0	0	0	0	0	0	0	0	0	0	0	0	0	0	0	0	0	0	0	0	0	0	0	0	0	0	0	0	0	0	0	0	0	0	0	0	0	0	0	0	0	0	0	0	0	0	0	0	0	0	0	0	0	0	0	0	0
IHU_PS_90_Enterobacteriaceae_17987	Bacteria	Pseudomonadota	Gammaproteobacteria	Enterobacteriales	Enterobacteriaceae	IHU_PG_90_Enterobacteriaceae_17987	0	0	0	0	0	0	0	0	0	0	0	0	0	0	0	0	0	0	0	0	0	0	0	0	0	0	0	0	0	0	0	0	0	0	0	0	0	0	0	0	0	0	0	0	0	0	0	0	0	0	0	0	0	0	0	0	0	0	0
IHU_PS_90_Enterobacteriaceae_18053	Bacteria	Pseudomonadota	Gammaproteobacteria	Enterobacteriales	Enterobacteriaceae	IHU_PG_90_Enterobacteriaceae_18053	0	0	0	0	0	0	0	0	0	0	0	0	0	0	0	0	0	0	0	0	0	0	0	0	0	0	0	0	0	0	0	0	0	0	0	0	0	0	0	0	0	0	0	0	0	0	0	0	0	0	0	0	0	0	0	0	0	0	0
IHU_PS_90_Enterobacteriaceae_18229	Bacteria	Pseudomonadota	Gammaproteobacteria	Enterobacteriales	Enterobacteriaceae	IHU_PG_90_Enterobacteriaceae_18229	0	0	0	0	0	0	0	0	0	0	0	0	0	0	0	0	0	0	0	0	0	0	0	0	0	0	0	0	0	0	0	0	0	0	0	0	0	0	0	0	0	0	0	0	0	0	0	0	0	0	0	0	0	0	0	0	0	0	0
IHU_PS_90_Enterobacteriaceae_1849	Bacteria	Pseudomonadota	Gammaproteobacteria	Enterobacteriales	Enterobacteriaceae	IHU_PG_90_Enterobacteriaceae_1849	0	0	0	0	0	0	0	0	0	0	0	0	0	0	0	0	0	0	0	0	0	0	0	0	0	0	0	0	0	0	0	0	0	0	0	0	0	0	0	0	0	0	0	0	0	0	0	0	0	0	0	0	0	0	0	0	0	0	0
IHU_PS_90_Enterobacteriaceae_20247	Bacteria	Pseudomonadota	Gammaproteobacteria	Enterobacteriales	Enterobacteriaceae	IHU_PG_90_Enterobacteriaceae_20247	0	0	0	0	0	0	0	0	0	0	0	0	0	0	0	0	0	0	0	0	0	0	0	0	0	0	0	0	0	0	0	0	0	0	0	0	0	0	0	0	0	0	0	0	0	0	0	0	0	0	0	0	0	0	0	0	0	0	0
IHU_PS_90_Enterobacteriaceae_235516	Bacteria	Pseudomonadota	Gammaproteobacteria	Enterobacteriales	Enterobacteriaceae	IHU_PG_90_Enterobacteriaceae_235516	0	0	0	0	0	0	0	0	0	0	0	0	0	0	0	0	0	0	0	0	0	0	0	0	0	0	0	0	0	0	0	0	0	0	0	0	0	0	0	0	0	0	0	0	0	0	0	0	0	0	0	0	0	0	0	0	0	0	0
IHU_PS_90_Enterobacteriaceae_23938	Bacteria	Pseudomonadota	Gammaproteobacteria	Enterobacteriales	Enterobacteriaceae	IHU_PG_90_Enterobacteriaceae_23938	0	0	0	0	0	0	0	0	0	0	0	0	0	0	0	0	0	0	0	0	0	0	0	0	0	0	0	0	0	0	0	0	0	0	0	0	0	0	0	0	0	0	0	0	0	0	0	0	0	0	0	0	0	0	0	0	0	0	0
IHU_PS_90_Enterobacteriaceae_24009	Bacteria	Pseudomonadota	Gammaproteobacteria	Enterobacteriales	Enterobacteriaceae	IHU_PG_90_Enterobacteriaceae_24009	0	0	0	0	0	0	0	0	0	0	0	0	0	0	0	0	0	0	0	0	0	0	0	0	0	0	0	0	0	0	0	0	0	0	0	0	0	0	0	0	0	0	0	0	0	0	0	0	0	0	0	0	0	0	0	0	0	0	0
IHU_PS_90_Enterobacteriaceae_2434	Bacteria	Pseudomonadota	Gammaproteobacteria	Enterobacteriales	Enterobacteriaceae	IHU_PG_90_Enterobacteriaceae_2434	0	0	0	0	0	0	0	0	0	0	0	0	0	0	0	0	0	0	0	0	0	0	0	0	0	0	0	0	0	0	0	0	0	0	0	0	0	0	0	0	0	0	0	0	0	0	0	0	0	0	0	0	0	0	0	0	0	0	0
IHU_PS_90_Enterobacteriaceae_24395	Bacteria	Pseudomonadota	Gammaproteobacteria	Enterobacteriales	Enterobacteriaceae	IHU_PG_90_Enterobacteriaceae_24395	0	0	0	0	0	0	0	0	0	0	0	0	0	0	0	0	0	0	0	0	0	0	0	0	0	0	0	41	0	0	0	0	0	0	0	0	0	0	0	0	0	0	0	0	0	0	0	0	0	0	0	0	0	0	0	0	0	0	0
IHU_PS_90_Enterobacteriaceae_2667	Bacteria	Pseudomonadota	Gammaproteobacteria	Enterobacteriales	Enterobacteriaceae	IHU_PG_90_Enterobacteriaceae_2667	0	0	0	0	0	0	0	0	0	0	0	0	0	0	0	0	0	0	0	0	0	0	0	0	0	0	0	0	0	0	0	0	0	0	0	0	0	0	0	0	0	0	0	0	0	0	0	0	0	0	0	0	0	0	0	0	0	0	0
IHU_PS_90_Enterobacteriaceae_27881	Bacteria	Pseudomonadota	Gammaproteobacteria	Enterobacteriales	Enterobacteriaceae	IHU_PG_90_Enterobacteriaceae_27881	0	0	0	0	0	0	0	0	0	0	0	0	0	0	0	0	0	0	0	0	0	0	0	0	0	0	0	0	0	0	0	0	0	0	0	0	0	0	0	0	0	0	0	0	0	0	0	0	0	0	0	0	0	0	0	0	0	0	0
IHU_PS_90_Enterobacteriaceae_27997	Bacteria	Pseudomonadota	Gammaproteobacteria	Enterobacteriales	Enterobacteriaceae	IHU_PG_90_Enterobacteriaceae_27997	0	0	0	0	0	0	0	0	0	0	0	0	0	0	0	0	0	0	0	0	0	0	0	0	0	0	0	0	0	0	0	0	0	0	0	0	0	0	0	0	0	0	0	0	0	0	0	0	0	0	0	0	0	0	0	0	0	0	0
IHU_PS_90_Enterobacteriaceae_28114	Bacteria	Pseudomonadota	Gammaproteobacteria	Enterobacteriales	Enterobacteriaceae	IHU_PG_90_Enterobacteriaceae_28114	0	0	0	0	0	0	0	0	0	0	0	0	0	0	0	0	0	0	0	0	0	0	0	0	0	0	0	0	0	0	0	0	0	0	0	0	0	0	0	0	0	0	0	0	0	0	0	0	0	0	0	0	0	0	0	0	0	0	0
IHU_PS_90_Enterobacteriaceae_3292	Bacteria	Pseudomonadota	Gammaproteobacteria	Enterobacteriales	Enterobacteriaceae	IHU_PG_90_Enterobacteriaceae_3292	0	0	0	0	0	0	0	0	0	0	0	0	0	0	0	0	0	0	0	0	0	0	0	0	0	0	0	0	0	0	0	0	0	0	0	0	0	0	0	0	0	0	0	0	0	0	0	0	0	0	0	0	0	0	0	0	0	0	0
IHU_PS_90_Enterobacteriaceae_343	Bacteria	Pseudomonadota	Gammaproteobacteria	Enterobacteriales	Enterobacteriaceae	IHU_PG_90_Enterobacteriaceae_343	0	0	0	0	0	0	0	0	0	0	0	0	0	0	0	0	0	0	0	0	0	0	0	0	0	0	0	0	0	0	0	0	0	0	0	0	0	0	0	0	0	0	0	0	0	0	0	0	0	0	0	0	0	0	0	0	0	0	0
IHU_PS_90_Enterobacteriaceae_353	Bacteria	Pseudomonadota	Gammaproteobacteria	Enterobacteriales	Enterobacteriaceae	IHU_PG_90_Enterobacteriaceae_353	0	0	0	0	0	0	0	0	0	0	0	0	0	0	0	0	0	0	0	0	0	0	0	0	0	0	0	0	0	0	0	0	0	0	0	0	0	0	0	0	0	0	0	0	0	0	0	0	0	0	0	0	0	0	0	0	0	0	0
IHU_PS_90_Enterobacteriaceae_45615	Bacteria	Pseudomonadota	Gammaproteobacteria	Enterobacteriales	Enterobacteriaceae	IHU_PG_90_Enterobacteriaceae_45615	0	0	0	0	0	0	0	0	0	0	0	0	0	0	0	0	0	0	0	0	0	0	0	0	0	0	0	0	0	0	0	0	0	0	0	0	0	0	0	0	0	0	0	0	0	0	0	0	0	0	0	0	0	0	0	0	0	0	0
IHU_PS_90_Enterobacteriaceae_45658	Bacteria	Pseudomonadota	Gammaproteobacteria	Enterobacteriales	Enterobacteriaceae	IHU_PG_90_Enterobacteriaceae_45658	0	0	0	0	0	0	0	0	0	0	0	0	0	0	0	0	0	0	0	0	0	0	0	0	0	0	0	0	0	0	0	0	0	0	0	0	0	0	0	0	0	0	0	0	0	0	0	0	0	0	0	0	0	0	0	0	0	0	0
IHU_PS_90_Enterobacteriaceae_45796	Bacteria	Pseudomonadota	Gammaproteobacteria	Enterobacteriales	Enterobacteriaceae	IHU_PG_90_Enterobacteriaceae_45796	0	0	0	0	0	0	0	0	0	0	0	0	0	0	0	0	0	0	0	0	0	0	0	0	0	0	0	0	0	0	0	0	0	0	0	0	0	0	0	0	0	0	0	0	0	0	0	0	0	0	0	0	0	0	0	0	0	0	0
IHU_PS_90_Enterobacteriaceae_46154	Bacteria	Pseudomonadota	Gammaproteobacteria	Enterobacteriales	Enterobacteriaceae	IHU_PG_90_Enterobacteriaceae_46154	0	0	0	0	0	0	0	0	0	0	0	0	0	0	0	0	0	0	0	0	0	0	0	0	0	0	0	0	0	0	0	0	0	0	0	0	0	0	0	0	0	0	0	0	0	0	0	0	0	0	0	0	0	0	0	0	0	0	0
IHU_PS_90_Enterobacteriaceae_46590	Bacteria	Pseudomonadota	Gammaproteobacteria	Enterobacteriales	Enterobacteriaceae	IHU_PG_90_Enterobacteriaceae_46590	0	0	0	0	0	0	0	0	0	0	0	0	0	0	0	0	0	0	0	0	0	0	0	0	0	0	0	0	0	0	0	0	0	0	0	0	0	0	0	0	0	0	0	0	0	0	0	0	0	0	0	0	0	0	0	0	0	0	0
IHU_PS_90_Enterobacteriaceae_47047	Bacteria	Pseudomonadota	Gammaproteobacteria	Enterobacteriales	Enterobacteriaceae	IHU_PG_90_Enterobacteriaceae_47047	0	0	0	0	0	0	0	0	0	0	0	0	0	0	0	0	0	0	0	0	0	0	0	0	0	0	0	0	0	0	0	0	0	0	0	0	0	0	0	0	0	0	0	0	0	0	0	0	0	0	0	0	0	0	0	0	0	0	0
IHU_PS_90_Enterobacteriaceae_47095	Bacteria	Pseudomonadota	Gammaproteobacteria	Enterobacteriales	Enterobacteriaceae	IHU_PG_90_Enterobacteriaceae_47095	0	0	0	0	0	0	0	0	0	0	0	0	0	0	0	0	0	0	0	0	0	0	0	0	0	0	0	0	0	0	0	0	0	0	0	0	0	0	0	0	0	0	0	0	0	0	0	0	0	0	0	0	0	0	0	0	0	0	0
IHU_PS_90_Enterobacteriaceae_47128	Bacteria	Pseudomonadota	Gammaproteobacteria	Enterobacteriales	Enterobacteriaceae	IHU_PG_90_Enterobacteriaceae_47128	0	0	0	0	0	0	0	0	0	0	0	0	0	0	0	0	0	0	0	0	0	0	0	0	0	0	0	0	0	0	0	0	0	0	0	0	0	0	0	0	0	0	0	0	0	0	0	0	0	0	0	0	0	0	0	0	0	0	0
IHU_PS_90_Enterobacteriaceae_47212	Bacteria	Pseudomonadota	Gammaproteobacteria	Enterobacteriales	Enterobacteriaceae	IHU_PG_90_Enterobacteriaceae_47212	0	0	0	0	0	0	0	0	0	0	0	0	0	0	0	0	0	0	0	0	0	0	0	0	0	0	0	0	0	0	0	0	0	0	0	0	0	0	0	0	0	0	0	0	0	0	0	0	0	0	0	0	0	0	0	0	0	0	0
IHU_PS_90_Enterobacteriaceae_47387	Bacteria	Pseudomonadota	Gammaproteobacteria	Enterobacteriales	Enterobacteriaceae	IHU_PG_90_Enterobacteriaceae_47387	0	0	0	0	0	0	0	0	0	0	0	0	0	0	0	0	0	0	0	0	0	0	0	0	0	0	0	0	0	0	0	0	0	0	0	0	0	0	0	0	0	0	0	0	0	0	0	0	0	0	0	0	0	0	0	0	0	0	0
IHU_PS_90_Enterobacteriaceae_47541	Bacteria	Pseudomonadota	Gammaproteobacteria	Enterobacteriales	Enterobacteriaceae	IHU_PG_90_Enterobacteriaceae_47541	0	0	0	0	0	0	0	0	0	0	0	0	0	0	0	0	0	0	0	0	0	0	0	0	0	0	0	0	0	0	0	0	0	0	0	0	0	0	0	0	0	0	0	0	0	0	0	0	0	0	0	0	0	0	0	0	0	0	0
IHU_PS_90_Enterobacteriaceae_47555	Bacteria	Pseudomonadota	Gammaproteobacteria	Enterobacteriales	Enterobacteriaceae	IHU_PG_90_Enterobacteriaceae_47555	0	0	0	0	0	0	0	0	0	0	0	0	0	0	0	0	0	0	0	0	0	0	0	0	0	0	0	0	0	0	0	0	0	0	0	0	0	0	0	0	0	0	0	0	0	0	0	0	0	0	0	0	0	0	0	0	0	0	0
IHU_PS_90_Enterobacteriaceae_47804	Bacteria	Pseudomonadota	Gammaproteobacteria	Enterobacteriales	Enterobacteriaceae	IHU_PG_90_Enterobacteriaceae_47804	0	0	0	0	0	0	0	0	0	0	0	0	0	0	0	0	0	0	0	0	0	0	0	0	0	0	0	0	0	0	0	0	0	0	0	0	0	0	0	0	0	0	0	0	0	0	0	0	0	0	0	0	0	0	0	0	0	0	0
IHU_PS_90_Enterobacteriaceae_48061	Bacteria	Pseudomonadota	Gammaproteobacteria	Enterobacteriales	Enterobacteriaceae	IHU_PG_90_Enterobacteriaceae_48061	0	0	0	0	0	0	0	0	0	0	0	0	0	0	0	0	0	0	0	0	0	0	0	0	0	0	0	0	0	0	0	0	0	0	0	0	0	0	0	0	0	0	0	0	0	0	0	0	0	0	0	0	0	0	0	0	0	0	0
IHU_PS_90_Enterobacteriaceae_48117	Bacteria	Pseudomonadota	Gammaproteobacteria	Enterobacteriales	Enterobacteriaceae	IHU_PG_90_Enterobacteriaceae_48117	0	0	0	0	0	0	0	0	0	0	0	0	0	0	0	0	0	0	0	0	0	0	0	0	0	0	0	0	0	0	0	0	0	0	0	0	0	0	0	0	0	0	0	0	0	0	0	0	0	0	0	0	0	0	0	0	0	0	0
IHU_PS_90_Enterobacteriaceae_48313	Bacteria	Pseudomonadota	Gammaproteobacteria	Enterobacteriales	Enterobacteriaceae	IHU_PG_90_Enterobacteriaceae_48313	0	0	0	0	0	0	0	0	0	0	0	0	0	0	0	0	0	0	0	0	0	0	0	0	0	0	0	0	0	0	0	0	0	0	0	0	0	0	0	0	0	0	0	0	0	0	0	0	0	0	0	0	0	0	0	0	0	0	0
IHU_PS_90_Enterobacteriaceae_51390	Bacteria	Pseudomonadota	Gammaproteobacteria	Enterobacteriales	Enterobacteriaceae	IHU_PG_90_Enterobacteriaceae_51390	0	0	0	0	0	0	0	0	0	0	0	0	0	0	0	0	0	0	0	0	0	0	0	0	0	0	0	0	0	0	0	0	0	0	0	0	0	0	0	0	0	0	0	0	0	0	0	0	0	0	0	0	0	0	0	0	0	0	0
IHU_PS_90_Enterobacteriaceae_51634	Bacteria	Pseudomonadota	Gammaproteobacteria	Enterobacteriales	Enterobacteriaceae	IHU_PG_90_Enterobacteriaceae_51634	0	0	0	0	0	0	0	0	0	0	0	0	0	0	0	0	0	0	0	0	0	0	0	0	0	0	0	0	0	0	0	0	0	0	0	0	0	0	0	0	0	0	0	0	0	0	0	0	0	0	0	0	0	0	0	0	0	0	0
IHU_PS_90_Enterobacteriaceae_53116	Bacteria	Pseudomonadota	Gammaproteobacteria	Enterobacteriales	Enterobacteriaceae	IHU_PG_90_Enterobacteriaceae_53116	0	0	0	0	0	0	0	0	0	0	0	0	0	0	0	0	0	0	0	0	0	0	0	0	0	0	0	0	0	0	0	0	0	0	0	0	0	0	0	0	0	0	0	0	0	0	0	0	0	0	0	0	0	0	0	0	0	0	0
IHU_PS_90_Enterobacteriaceae_53820	Bacteria	Pseudomonadota	Gammaproteobacteria	Enterobacteriales	Enterobacteriaceae	IHU_PG_90_Enterobacteriaceae_53820	0	0	0	0	0	0	0	0	0	0	0	0	0	0	0	0	0	0	0	0	0	0	0	0	0	0	0	0	0	0	0	0	0	0	0	0	0	0	0	0	0	0	0	0	0	0	0	0	0	0	0	0	0	0	0	0	0	0	0
IHU_PS_90_Enterobacteriaceae_54299	Bacteria	Pseudomonadota	Gammaproteobacteria	Enterobacteriales	Enterobacteriaceae	IHU_PG_90_Enterobacteriaceae_54299	0	0	0	0	0	0	0	0	0	0	0	0	0	0	0	0	0	0	0	0	0	0	0	0	0	0	0	0	0	0	0	0	0	0	0	0	0	0	0	0	0	0	0	0	0	0	0	0	0	0	0	0	0	0	0	0	0	0	0
IHU_PS_90_Enterobacteriaceae_54337	Bacteria	Pseudomonadota	Gammaproteobacteria	Enterobacteriales	Enterobacteriaceae	IHU_PG_90_Enterobacteriaceae_54337	0	0	0	0	0	0	0	0	0	0	0	0	0	0	0	0	0	0	0	0	0	0	0	0	0	0	0	0	0	0	0	0	0	0	0	0	0	0	0	0	0	0	0	0	0	0	0	0	0	0	0	0	0	0	0	0	0	0	0
IHU_PS_90_Enterobacteriaceae_54604	Bacteria	Pseudomonadota	Gammaproteobacteria	Enterobacteriales	Enterobacteriaceae	IHU_PG_90_Enterobacteriaceae_54604	0	0	0	0	0	0	0	0	0	0	0	0	0	0	0	0	0	0	0	0	0	0	0	0	0	0	0	0	0	0	0	0	0	0	0	0	0	0	0	0	0	0	0	0	0	0	0	0	0	0	0	0	0	0	0	0	0	0	0
IHU_PS_90_Enterobacteriaceae_54612	Bacteria	Pseudomonadota	Gammaproteobacteria	Enterobacteriales	Enterobacteriaceae	IHU_PG_90_Enterobacteriaceae_54612	0	0	0	0	0	0	0	0	0	0	0	0	0	0	0	0	0	0	0	0	0	0	0	0	0	0	0	0	0	0	0	0	0	0	0	0	0	0	0	0	0	0	0	0	0	0	0	0	0	0	0	0	0	0	0	0	0	0	0
IHU_PS_90_Enterobacteriaceae_54961	Bacteria	Pseudomonadota	Gammaproteobacteria	Enterobacteriales	Enterobacteriaceae	IHU_PG_90_Enterobacteriaceae_54961	0	0	0	0	0	0	0	0	0	0	0	0	0	0	0	0	0	0	0	0	0	0	0	0	0	0	0	0	0	0	0	0	0	0	0	0	0	0	0	0	0	0	0	0	0	0	0	0	0	0	0	0	0	0	0	0	0	0	0
IHU_PS_90_Enterobacteriaceae_55571	Bacteria	Pseudomonadota	Gammaproteobacteria	Enterobacteriales	Enterobacteriaceae	IHU_PG_90_Enterobacteriaceae_55571	0	0	0	0	0	0	0	0	0	0	0	0	0	0	0	0	0	0	0	0	0	0	0	0	0	0	0	0	0	0	0	0	0	0	0	0	0	0	0	0	0	0	0	0	0	0	0	0	0	0	0	0	0	0	0	0	0	0	0
IHU_PS_90_Enterobacteriaceae_55640	Bacteria	Pseudomonadota	Gammaproteobacteria	Enterobacteriales	Enterobacteriaceae	IHU_PG_90_Enterobacteriaceae_55640	0	0	0	0	0	0	0	0	0	0	0	0	0	0	0	0	0	0	0	0	0	0	0	0	0	0	0	0	0	0	0	0	0	0	0	0	0	0	0	0	0	0	0	0	0	0	0	0	0	0	0	0	0	0	0	0	0	0	0
IHU_PS_90_Enterobacteriaceae_55706	Bacteria	Pseudomonadota	Gammaproteobacteria	Enterobacteriales	Enterobacteriaceae	IHU_PG_90_Enterobacteriaceae_55706	0	0	0	0	0	0	0	0	0	0	0	0	0	0	0	0	0	0	0	0	0	0	0	0	0	0	0	0	0	0	0	0	0	0	0	0	0	0	0	0	0	0	0	0	0	0	0	0	0	0	0	0	0	0	0	0	0	0	0
IHU_PS_90_Enterobacteriaceae_55711	Bacteria	Pseudomonadota	Gammaproteobacteria	Enterobacteriales	Enterobacteriaceae	IHU_PG_90_Enterobacteriaceae_55711	0	0	0	0	0	0	0	0	0	0	0	0	0	0	0	0	0	0	0	0	0	0	0	0	0	0	0	0	0	0	0	0	0	0	0	0	0	0	0	0	0	0	0	0	0	0	0	0	0	0	0	0	0	0	0	0	0	0	0
IHU_PS_90_Enterobacteriaceae_56647	Bacteria	Pseudomonadota	Gammaproteobacteria	Enterobacteriales	Enterobacteriaceae	IHU_PG_90_Enterobacteriaceae_56647	0	0	0	0	0	0	0	0	0	0	0	0	0	0	0	0	0	0	0	0	0	0	0	0	0	0	0	0	0	0	0	0	0	0	0	0	0	0	0	0	0	0	0	0	0	0	0	0	0	0	0	0	0	0	0	0	0	0	0
IHU_PS_90_Enterobacteriaceae_57281	Bacteria	Pseudomonadota	Gammaproteobacteria	Enterobacteriales	Enterobacteriaceae	IHU_PG_90_Enterobacteriaceae_57281	0	0	0	0	0	0	0	0	0	0	0	0	0	0	0	0	0	0	0	0	0	0	0	0	0	0	0	0	0	0	0	0	0	0	0	0	0	0	0	0	0	0	0	0	0	0	0	0	0	0	0	0	0	0	0	0	0	0	0
IHU_PS_90_Enterobacteriaceae_57493	Bacteria	Pseudomonadota	Gammaproteobacteria	Enterobacteriales	Enterobacteriaceae	IHU_PG_90_Enterobacteriaceae_57493	0	0	0	0	0	0	0	0	0	0	0	0	0	0	0	0	0	0	0	0	0	0	0	0	0	0	0	0	0	0	0	0	0	0	0	0	0	0	0	0	0	0	0	0	0	0	0	0	0	0	0	0	0	0	0	0	0	0	0
IHU_PS_90_Enterobacteriaceae_60159	Bacteria	Pseudomonadota	Gammaproteobacteria	Enterobacteriales	Enterobacteriaceae	IHU_PG_90_Enterobacteriaceae_60159	0	0	0	0	0	0	0	0	0	0	0	0	0	0	0	0	0	0	0	0	0	0	0	0	0	0	0	0	0	0	0	0	0	0	0	0	0	0	0	0	0	0	0	0	0	0	0	0	0	0	0	0	0	0	0	0	0	0	0
IHU_PS_90_Enterobacteriaceae_61714	Bacteria	Pseudomonadota	Gammaproteobacteria	Enterobacteriales	Enterobacteriaceae	IHU_PG_90_Enterobacteriaceae_61714	0	0	0	0	0	0	0	0	0	0	0	0	0	0	0	0	0	0	0	0	0	0	0	0	0	0	0	0	0	0	0	0	0	0	0	0	0	0	0	0	0	0	0	0	0	0	0	0	0	0	0	0	0	0	0	0	0	0	0
IHU_PS_90_Enterobacteriaceae_62340	Bacteria	Pseudomonadota	Gammaproteobacteria	Enterobacteriales	Enterobacteriaceae	IHU_PG_90_Enterobacteriaceae_62340	0	0	0	0	0	0	0	0	0	0	0	0	0	0	0	0	0	0	0	0	0	0	0	0	0	0	0	0	0	0	0	0	0	0	0	0	0	0	0	0	0	0	0	0	0	0	0	0	0	0	0	0	0	0	0	0	0	0	0
IHU_PS_90_Enterobacteriaceae_63052	Bacteria	Pseudomonadota	Gammaproteobacteria	Enterobacteriales	Enterobacteriaceae	IHU_PG_90_Enterobacteriaceae_63052	0	0	0	0	0	0	0	0	0	0	0	0	0	0	0	0	0	0	0	0	0	0	0	0	0	0	0	0	0	0	0	0	0	0	0	0	0	0	0	0	0	0	0	0	0	0	0	0	0	0	0	0	0	0	0	0	0	0	0
IHU_PS_90_Enterobacteriaceae_63596	Bacteria	Pseudomonadota	Gammaproteobacteria	Enterobacteriales	Enterobacteriaceae	IHU_PG_90_Enterobacteriaceae_63596	0	0	0	0	0	0	0	0	0	0	0	0	0	0	0	0	0	0	0	0	0	0	0	0	0	0	0	0	0	0	0	0	0	0	0	0	0	0	0	0	0	0	0	0	0	0	0	0	0	0	0	0	0	0	0	0	0	0	0
IHU_PS_90_Enterobacteriaceae_64031	Bacteria	Pseudomonadota	Gammaproteobacteria	Enterobacteriales	Enterobacteriaceae	IHU_PG_90_Enterobacteriaceae_64031	0	0	0	0	0	0	0	0	0	0	0	0	0	0	0	0	0	0	0	0	0	0	0	0	0	0	0	0	0	0	0	0	0	0	0	0	0	0	0	0	0	0	0	0	0	0	0	0	0	0	0	0	0	0	0	0	0	0	0
IHU_PS_90_Enterobacteriaceae_64242	Bacteria	Pseudomonadota	Gammaproteobacteria	Enterobacteriales	Enterobacteriaceae	IHU_PG_90_Enterobacteriaceae_64242	0	0	0	0	0	0	0	0	0	0	0	0	0	0	0	0	0	0	0	0	0	0	0	0	0	0	0	0	0	0	0	0	0	0	0	0	0	0	0	0	0	0	0	0	0	0	0	0	0	0	0	0	0	0	0	0	0	0	0
IHU_PS_90_Enterobacteriaceae_64543	Bacteria	Pseudomonadota	Gammaproteobacteria	Enterobacteriales	Enterobacteriaceae	IHU_PG_90_Enterobacteriaceae_64543	0	0	0	0	0	0	0	0	0	0	0	0	0	0	0	0	0	0	0	0	0	0	0	0	0	0	0	0	0	0	0	0	0	0	0	0	0	0	0	0	0	0	0	0	0	0	0	0	0	0	0	0	0	0	0	0	0	0	0
IHU_PS_90_Enterobacteriaceae_66018	Bacteria	Pseudomonadota	Gammaproteobacteria	Enterobacteriales	Enterobacteriaceae	IHU_PG_90_Enterobacteriaceae_66018	0	0	0	0	0	0	0	0	0	0	0	0	0	0	0	0	0	0	0	0	0	0	0	0	0	0	0	0	0	0	0	0	0	0	0	0	0	0	0	0	0	0	0	0	0	0	0	0	0	0	0	0	0	0	0	0	0	0	0
IHU_PS_90_Enterobacteriaceae_6605	Bacteria	Pseudomonadota	Gammaproteobacteria	Enterobacteriales	Enterobacteriaceae	IHU_PG_90_Enterobacteriaceae_6605	0	0	0	0	0	0	0	0	0	0	0	0	0	0	0	0	0	0	0	0	0	0	0	0	0	0	0	0	0	0	0	0	0	0	0	0	0	0	0	0	0	0	0	0	0	0	0	0	0	0	0	0	0	0	0	0	0	0	0
IHU_PS_90_Enterobacteriaceae_66884	Bacteria	Pseudomonadota	Gammaproteobacteria	Enterobacteriales	Enterobacteriaceae	IHU_PG_90_Enterobacteriaceae_66884	0	0	0	0	0	0	0	0	0	0	0	0	0	0	0	0	0	0	0	0	0	0	0	0	0	0	0	0	0	0	0	0	0	0	0	0	0	0	0	0	0	0	0	0	0	0	0	0	0	0	0	0	0	0	0	0	0	0	0
IHU_PS_90_Enterobacteriaceae_66903	Bacteria	Pseudomonadota	Gammaproteobacteria	Enterobacteriales	Enterobacteriaceae	IHU_PG_90_Enterobacteriaceae_66903	0	0	0	0	0	0	0	0	0	0	0	0	0	0	0	0	0	0	0	0	0	0	0	0	0	0	0	0	0	0	0	0	0	0	0	0	0	0	0	0	0	0	0	0	0	0	0	0	0	0	0	0	0	0	0	0	0	0	0
IHU_PS_90_Enterobacteriaceae_6823	Bacteria	Pseudomonadota	Gammaproteobacteria	Enterobacteriales	Enterobacteriaceae	IHU_PG_90_Enterobacteriaceae_6823	0	0	0	0	0	0	0	0	0	0	0	0	0	0	0	0	0	0	0	0	0	0	0	0	0	0	0	0	0	0	0	0	0	0	0	0	0	0	0	0	0	0	0	0	0	0	0	0	0	0	0	0	0	0	0	0	0	0	0
IHU_PS_90_Enterobacteriaceae_68661	Bacteria	Pseudomonadota	Gammaproteobacteria	Enterobacteriales	Enterobacteriaceae	IHU_PG_90_Enterobacteriaceae_68661	0	0	0	0	0	0	0	0	0	0	0	0	0	0	0	0	0	0	0	0	0	0	0	0	0	0	0	0	0	0	0	0	0	0	0	0	0	0	0	0	0	0	0	0	0	0	0	0	0	0	0	0	0	0	0	0	0	0	0
IHU_PS_90_Enterobacteriaceae_68881	Bacteria	Pseudomonadota	Gammaproteobacteria	Enterobacteriales	Enterobacteriaceae	IHU_PG_90_Enterobacteriaceae_68881	0	0	0	0	0	0	0	0	0	0	0	0	0	0	0	0	0	0	0	0	0	0	0	0	0	0	0	0	0	0	0	0	0	0	0	0	0	0	0	0	0	0	0	0	0	0	0	0	0	0	0	0	0	0	0	0	0	0	0
IHU_PS_90_Enterobacteriaceae_69185	Bacteria	Pseudomonadota	Gammaproteobacteria	Enterobacteriales	Enterobacteriaceae	IHU_PG_90_Enterobacteriaceae_69185	0	0	0	0	0	0	0	0	0	0	0	0	0	0	0	0	0	0	0	0	0	0	0	0	0	0	0	0	0	0	0	0	0	0	0	0	0	0	0	0	0	0	0	0	0	0	0	0	0	0	0	0	0	0	0	0	0	0	0
IHU_PS_90_Enterobacteriaceae_6964	Bacteria	Pseudomonadota	Gammaproteobacteria	Enterobacteriales	Enterobacteriaceae	IHU_PG_90_Enterobacteriaceae_6964	0	0	0	0	0	0	0	0	0	0	0	0	0	0	0	0	0	0	0	0	0	0	0	0	0	0	0	0	0	0	0	0	0	0	0	0	0	0	0	0	0	0	0	0	0	0	0	0	0	0	0	0	0	0	0	0	0	0	0
IHU_PS_90_Enterobacteriaceae_69999	Bacteria	Pseudomonadota	Gammaproteobacteria	Enterobacteriales	Enterobacteriaceae	IHU_PG_90_Enterobacteriaceae_69999	0	0	0	0	0	0	0	0	0	0	0	0	0	0	0	0	0	0	0	0	0	0	0	0	0	0	0	0	0	0	0	0	0	0	0	0	0	0	0	0	0	0	0	0	0	0	0	0	0	0	0	0	0	0	0	0	0	0	0
IHU_PS_90_Enterobacteriaceae_72757	Bacteria	Pseudomonadota	Gammaproteobacteria	Enterobacteriales	Enterobacteriaceae	IHU_PG_90_Enterobacteriaceae_72757	0	0	0	0	0	0	0	0	0	0	0	0	0	0	0	0	0	0	0	0	0	0	0	0	0	0	0	0	0	0	0	0	0	0	0	0	0	0	0	0	0	0	0	0	0	0	0	0	0	0	0	0	0	0	0	0	0	0	0
IHU_PS_90_Enterobacteriaceae_74637	Bacteria	Pseudomonadota	Gammaproteobacteria	Enterobacteriales	Enterobacteriaceae	IHU_PG_90_Enterobacteriaceae_74637	0	0	0	0	0	0	0	0	0	0	0	0	0	0	0	0	0	0	0	0	0	0	0	0	0	0	0	0	0	0	0	0	0	0	0	0	0	0	0	0	0	0	0	0	0	0	0	0	0	0	0	0	0	0	0	0	0	0	0
IHU_PS_90_Enterobacteriaceae_76522	Bacteria	Pseudomonadota	Gammaproteobacteria	Enterobacteriales	Enterobacteriaceae	IHU_PG_90_Enterobacteriaceae_76522	0	0	0	0	0	0	0	0	0	0	0	0	0	0	0	0	0	0	0	0	0	0	0	0	0	0	0	0	0	0	0	0	0	0	0	0	0	0	0	0	0	0	0	0	0	0	0	0	0	0	0	0	0	0	0	0	0	0	0
IHU_PS_90_Enterobacteriaceae_77	Bacteria	Pseudomonadota	Gammaproteobacteria	Enterobacteriales	Enterobacteriaceae	IHU_PG_90_Enterobacteriaceae_77	0	0	0	0	0	0	0	0	0	0	0	0	0	0	0	0	0	0	0	0	0	0	0	0	0	0	0	0	0	0	0	0	0	0	0	0	0	0	0	0	0	0	0	0	0	0	0	0	0	0	0	0	0	0	0	0	0	0	0
IHU_PS_90_Enterobacteriaceae_778	Bacteria	Pseudomonadota	Gammaproteobacteria	Enterobacteriales	Enterobacteriaceae	IHU_PG_90_Enterobacteriaceae_778	0	0	0	0	0	0	0	0	0	0	0	0	0	0	0	0	0	0	0	0	0	0	0	0	0	0	0	0	0	0	0	0	0	0	0	0	0	0	0	0	0	0	0	0	0	0	0	0	0	0	0	0	0	0	0	0	0	0	0
IHU_PS_90_Enterobacteriaceae_79471	Bacteria	Pseudomonadota	Gammaproteobacteria	Enterobacteriales	Enterobacteriaceae	IHU_PG_90_Enterobacteriaceae_79471	0	0	0	0	0	0	0	0	0	0	0	0	0	0	0	0	0	0	0	0	0	0	0	0	0	0	0	0	0	0	0	0	0	0	0	0	0	0	0	0	0	0	0	0	0	0	0	0	0	0	0	0	0	0	0	0	0	0	0
IHU_PS_90_Enterobacteriaceae_79566	Bacteria	Pseudomonadota	Gammaproteobacteria	Enterobacteriales	Enterobacteriaceae	IHU_PG_90_Enterobacteriaceae_79566	0	0	0	0	0	0	0	0	0	0	0	0	0	0	0	0	0	0	0	0	0	0	0	0	0	0	0	0	0	0	0	0	0	0	0	0	0	0	0	0	0	0	0	0	0	0	0	0	0	0	0	0	0	0	0	0	0	0	0
IHU_PS_90_Enterobacteriaceae_82394	Bacteria	Pseudomonadota	Gammaproteobacteria	Enterobacteriales	Enterobacteriaceae	IHU_PG_90_Enterobacteriaceae_82394	0	0	0	0	0	0	0	0	0	0	0	0	0	0	0	0	0	0	0	0	0	0	0	0	0	0	0	0	0	0	0	0	0	0	0	0	0	0	0	0	0	0	0	0	0	0	0	0	0	0	0	0	0	0	0	0	0	0	0
IHU_PS_90_Enterobacteriaceae_85739	Bacteria	Pseudomonadota	Gammaproteobacteria	Enterobacteriales	Enterobacteriaceae	IHU_PG_90_Enterobacteriaceae_85739	0	0	0	0	0	0	0	0	0	0	0	0	0	0	0	0	0	0	0	0	0	0	0	0	0	0	0	0	0	0	0	0	0	0	0	0	0	0	0	0	0	0	0	0	0	0	0	0	0	0	0	0	0	0	0	0	0	0	0
IHU_PS_90_Enterobacteriaceae_85750	Bacteria	Pseudomonadota	Gammaproteobacteria	Enterobacteriales	Enterobacteriaceae	IHU_PG_90_Enterobacteriaceae_85750	0	0	0	0	0	0	0	0	0	0	0	0	0	0	0	0	0	0	0	0	0	0	0	0	0	0	0	0	0	0	0	0	0	0	0	0	0	0	0	0	0	0	0	0	0	0	0	0	0	0	29	0	0	0	0	0	0	0	0
IHU_PS_90_Enterobacteriaceae_86996	Bacteria	Pseudomonadota	Gammaproteobacteria	Enterobacteriales	Enterobacteriaceae	IHU_PG_90_Enterobacteriaceae_86996	0	0	0	0	0	0	0	0	0	0	0	0	0	0	0	0	0	0	0	0	0	0	0	0	0	0	0	0	0	0	0	0	0	0	0	0	0	0	0	0	0	0	0	0	0	0	0	0	0	0	0	0	0	0	0	0	0	0	0
IHU_PS_90_Enterobacteriaceae_87166	Bacteria	Pseudomonadota	Gammaproteobacteria	Enterobacteriales	Enterobacteriaceae	IHU_PG_90_Enterobacteriaceae_87166	0	0	0	0	0	0	0	0	0	0	0	0	0	0	0	0	0	0	0	0	0	0	0	0	0	0	0	0	0	0	0	0	0	0	0	0	0	0	0	0	0	0	0	0	0	0	0	0	0	0	0	0	0	0	0	0	0	0	0
IHU_PS_90_Enterobacteriaceae_88985	Bacteria	Pseudomonadota	Gammaproteobacteria	Enterobacteriales	Enterobacteriaceae	IHU_PG_90_Enterobacteriaceae_88985	0	0	0	0	0	0	0	0	0	0	0	0	0	0	0	0	0	0	0	0	0	0	0	0	0	0	0	0	0	0	0	0	0	0	0	0	0	0	0	0	0	0	0	0	0	0	0	0	0	0	0	0	0	0	0	0	0	0	0
IHU_PS_90_Enterobacteriaceae_89618	Bacteria	Pseudomonadota	Gammaproteobacteria	Enterobacteriales	Enterobacteriaceae	IHU_PG_90_Enterobacteriaceae_89618	0	0	0	0	0	0	0	0	0	0	0	0	0	0	0	0	0	0	0	0	0	0	0	0	0	0	0	0	0	0	0	0	0	0	0	0	0	0	0	0	0	0	0	0	0	0	0	0	0	0	0	0	0	0	0	0	0	0	0
IHU_PS_90_Enterococcaceae_258	Bacteria	Bacillota	Bacilli	Lactobacillales	Enterococcaceae	IHU_PG_90_Enterococcaceae_258	0	0	0	0	0	0	0	0	0	0	0	0	0	0	0	0	0	0	0	0	0	0	0	0	0	0	0	0	0	0	0	0	0	0	0	0	0	0	0	0	0	0	0	0	0	0	0	0	0	0	0	0	0	0	0	0	0	0	0
IHU_PS_90_Enterococcaceae_46043	Bacteria	Bacillota	Bacilli	Lactobacillales	Enterococcaceae	IHU_PG_90_Enterococcaceae_46043	0	0	0	0	0	0	0	0	0	0	0	0	0	0	0	0	0	0	0	0	0	0	0	0	0	0	0	0	0	0	0	0	0	0	0	0	0	0	0	0	0	0	0	0	0	0	0	0	0	0	0	0	0	0	0	0	0	0	0
IHU_PS_90_Enterococcaceae_46050	Bacteria	Bacillota	Bacilli	Lactobacillales	Enterococcaceae	IHU_PG_90_Enterococcaceae_46050	0	0	0	0	0	0	0	0	0	0	0	0	0	0	0	0	0	0	0	0	0	0	0	0	0	0	0	0	0	0	0	0	0	0	0	0	0	0	0	0	0	0	0	0	0	0	0	0	0	0	0	0	0	0	0	0	0	0	0
IHU_PS_90_Enterococcaceae_46068	Bacteria	Bacillota	Bacilli	Lactobacillales	Enterococcaceae	IHU_PG_90_Enterococcaceae_46068	0	0	0	0	0	0	0	0	0	0	0	0	0	0	0	0	0	0	0	0	0	0	0	0	0	0	0	0	0	0	0	0	0	0	0	0	0	0	0	0	0	0	0	0	0	0	0	0	0	0	0	0	0	0	0	0	0	0	0
IHU_PS_90_Enterococcaceae_46606	Bacteria	Bacillota	Bacilli	Lactobacillales	Enterococcaceae	IHU_PG_90_Enterococcaceae_46606	0	0	0	0	0	0	0	0	0	0	0	0	0	0	0	0	0	0	0	0	0	0	0	0	0	0	0	0	0	0	0	0	0	0	0	0	0	0	0	0	0	0	0	0	0	0	0	0	0	0	0	0	0	0	0	0	0	0	0
IHU_PS_90_Enterococcaceae_489	Bacteria	Bacillota	Bacilli	Lactobacillales	Enterococcaceae	IHU_PG_90_Enterococcaceae_489	0	0	0	0	0	0	0	0	0	0	0	0	0	0	0	0	0	0	0	0	0	0	0	0	0	0	0	0	0	0	0	0	0	22	0	0	0	0	0	0	0	0	0	0	0	0	0	0	0	0	0	0	0	0	0	0	0	0	0
IHU_PS_90_Enterococcaceae_534	Bacteria	Bacillota	Bacilli	Lactobacillales	Enterococcaceae	IHU_PG_90_Enterococcaceae_534	0	0	0	0	0	0	0	0	0	0	0	0	0	0	0	0	0	0	0	0	0	0	0	0	0	0	0	0	0	0	0	0	0	0	0	0	0	0	0	0	0	0	0	0	0	0	0	0	0	0	0	0	0	0	0	0	0	0	0
IHU_PS_90_Enterococcaceae_54883	Bacteria	Bacillota	Bacilli	Lactobacillales	Enterococcaceae	IHU_PG_90_Enterococcaceae_54883	0	0	0	0	0	0	0	0	0	0	0	0	0	0	0	0	0	0	0	0	0	0	0	0	0	0	0	0	0	0	0	0	0	0	0	0	0	0	0	0	0	0	0	0	0	0	0	0	0	0	0	0	0	0	0	0	0	0	0
IHU_PS_90_Enterococcaceae_57527	Bacteria	Bacillota	Bacilli	Lactobacillales	Enterococcaceae	IHU_PG_90_Enterococcaceae_57527	0	0	0	0	0	0	0	0	0	0	0	0	0	0	0	0	0	0	0	0	0	0	0	0	0	0	0	0	0	0	0	0	0	0	0	0	0	0	0	0	0	0	0	0	0	0	0	0	0	0	0	0	0	0	0	0	0	0	0
IHU_PS_90_Enterococcaceae_676	Bacteria	Bacillota	Bacilli	Lactobacillales	Enterococcaceae	IHU_PG_90_Enterococcaceae_676	0	0	0	0	0	0	0	0	0	0	0	0	0	0	0	0	0	0	0	0	0	0	0	0	0	0	0	0	0	0	0	0	0	0	0	0	0	0	0	0	0	0	0	0	0	0	0	0	0	0	0	0	0	0	0	0	0	0	0
IHU_PS_90_Enterococcaceae_6830	Bacteria	Bacillota	Bacilli	Lactobacillales	Enterococcaceae	IHU_PG_90_Enterococcaceae_6830	0	0	0	0	0	0	0	0	0	0	0	0	0	0	0	0	0	0	0	0	0	0	0	0	0	0	0	0	0	0	0	0	0	0	0	0	0	0	0	0	0	0	0	0	0	0	0	0	0	0	0	0	0	0	0	0	0	0	0
IHU_PS_90_Enterococcaceae_72702	Bacteria	Bacillota	Bacilli	Lactobacillales	Enterococcaceae	IHU_PG_90_Enterococcaceae_72702	0	0	0	0	0	0	0	0	0	0	0	0	0	0	0	0	0	0	0	0	0	0	0	0	0	0	0	0	0	0	0	0	0	0	0	0	0	0	0	0	0	0	0	0	0	0	0	0	0	0	0	0	0	0	0	0	0	0	0
IHU_PS_90_Enterococcaceae_86096	Bacteria	Bacillota	Bacilli	Lactobacillales	Enterococcaceae	IHU_PG_90_Enterococcaceae_86096	0	0	0	0	0	0	0	0	0	0	0	0	0	0	0	0	0	0	0	0	0	0	0	0	0	0	0	0	0	0	0	0	0	0	0	0	0	0	0	0	0	0	0	0	0	0	0	0	0	0	0	0	0	0	0	0	0	0	0
IHU_PS_90_Enterococcaceae_86370	Bacteria	Bacillota	Bacilli	Lactobacillales	Enterococcaceae	IHU_PG_90_Enterococcaceae_86370	0	0	0	0	0	0	0	0	0	0	0	0	0	0	0	0	0	0	0	0	0	0	0	0	0	0	0	0	0	0	0	0	0	0	0	0	0	0	0	0	0	0	0	0	0	0	0	0	0	0	0	0	0	0	0	0	0	0	0
IHU_PS_90_Enterococcaceae_86388	Bacteria	Bacillota	Bacilli	Lactobacillales	Enterococcaceae	IHU_PG_90_Enterococcaceae_86388	0	0	0	0	0	0	0	0	0	0	0	0	0	0	0	0	0	0	0	0	0	0	0	0	0	0	0	0	0	0	0	0	0	0	0	0	0	0	0	0	0	0	0	0	0	0	0	0	0	0	0	0	0	0	0	0	0	0	0
IHU_PS_90_Enterococcaceae_86451	Bacteria	Bacillota	Bacilli	Lactobacillales	Enterococcaceae	IHU_PG_90_Enterococcaceae_86451	0	0	0	0	0	0	0	0	0	0	0	0	0	0	0	0	0	0	0	0	0	0	0	0	0	0	0	0	0	0	0	0	0	0	0	0	0	0	0	0	0	0	0	0	0	0	0	0	0	0	0	0	0	0	0	0	0	0	0
IHU_PS_90_Enterococcaceae_86513	Bacteria	Bacillota	Bacilli	Lactobacillales	Enterococcaceae	IHU_PG_90_Enterococcaceae_86513	0	0	0	0	0	0	0	0	0	0	0	0	0	0	0	0	0	0	0	0	0	0	0	0	0	0	0	0	0	0	0	0	0	0	0	0	0	0	0	0	0	0	0	0	0	0	0	0	0	0	0	0	0	0	0	0	0	0	0
IHU_PS_90_Enterococcaceae_995	Bacteria	Bacillota	Bacilli	Lactobacillales	Enterococcaceae	IHU_PG_90_Enterococcaceae_995	0	0	0	0	0	0	0	0	0	0	0	0	0	0	0	0	0	0	0	0	0	0	0	0	0	0	0	0	0	0	0	0	0	0	0	0	0	0	0	0	0	0	0	0	0	0	0	0	0	0	0	0	0	0	0	0	0	0	0
IHU_PS_90_Erwiniaceae_46471	Bacteria	Pseudomonadota	Gammaproteobacteria	Enterobacteriales	Erwiniaceae	IHU_PG_90_Erwiniaceae_46471	0	0	0	0	0	0	0	0	0	0	0	0	0	0	0	0	0	0	0	0	0	0	0	0	0	0	0	0	0	0	0	0	0	0	0	0	0	0	0	0	0	0	0	0	0	0	0	0	0	0	0	0	0	0	0	0	0	0	0
IHU_PS_90_Erwiniaceae_54326	Bacteria	Pseudomonadota	Gammaproteobacteria	Enterobacteriales	Erwiniaceae	IHU_PG_90_Erwiniaceae_54326	0	0	0	0	0	0	0	0	0	0	0	0	0	0	0	0	0	0	0	0	0	0	0	0	0	0	0	0	0	0	0	0	0	0	0	0	0	0	0	0	0	0	0	0	0	0	0	0	0	0	0	0	0	0	0	0	0	0	0
IHU_PS_90_Erwiniaceae_54929	Bacteria	Pseudomonadota	Gammaproteobacteria	Enterobacteriales	Erwiniaceae	IHU_PG_90_Erwiniaceae_54929	0	0	0	0	0	0	0	0	0	0	0	0	0	0	0	0	0	0	0	0	0	0	0	0	0	0	0	0	0	0	0	0	0	0	0	0	0	0	0	0	0	0	0	0	0	0	0	0	0	0	0	0	0	0	0	0	0	0	0
IHU_PS_90_Erwiniaceae_55111	Bacteria	Pseudomonadota	Gammaproteobacteria	Enterobacteriales	Erwiniaceae	IHU_PG_90_Erwiniaceae_55111	0	0	0	0	0	0	0	0	0	0	0	0	0	0	0	0	0	0	0	0	0	0	0	0	0	0	0	0	0	0	0	0	0	0	0	0	0	0	0	0	0	0	0	0	0	0	0	0	0	0	0	0	0	0	0	0	0	0	0
IHU_PS_90_Erwiniaceae_56960	Bacteria	Pseudomonadota	Gammaproteobacteria	Enterobacteriales	Erwiniaceae	IHU_PG_90_Erwiniaceae_56960	0	0	0	0	0	0	0	0	0	0	0	0	0	0	0	0	0	0	0	0	0	0	0	0	0	0	0	0	0	0	0	0	0	0	0	0	0	0	0	0	0	0	0	0	0	0	0	0	0	0	0	0	0	0	0	0	0	0	0
IHU_PS_90_Erwiniaceae_57596	Bacteria	Pseudomonadota	Gammaproteobacteria	Enterobacteriales	Erwiniaceae	IHU_PG_90_Erwiniaceae_57596	0	0	0	0	0	0	0	0	0	0	0	0	0	0	0	0	0	0	0	0	0	0	0	0	0	0	0	0	0	0	0	0	0	0	0	0	0	0	0	0	0	0	0	0	0	0	0	0	0	0	0	0	0	0	0	0	0	0	0
IHU_PS_90_Erwiniaceae_62898	Bacteria	Pseudomonadota	Gammaproteobacteria	Enterobacteriales	Erwiniaceae	IHU_PG_90_Erwiniaceae_62898	0	0	0	0	0	0	0	0	0	0	0	0	0	0	0	0	0	0	0	0	0	0	0	0	0	0	0	0	0	0	0	0	0	0	0	0	0	0	0	0	0	0	0	0	0	0	0	0	0	0	0	0	0	0	0	0	0	0	0
IHU_PS_90_Erwiniaceae_63287	Bacteria	Pseudomonadota	Gammaproteobacteria	Enterobacteriales	Erwiniaceae	IHU_PG_90_Erwiniaceae_63287	0	0	0	0	0	0	0	0	0	0	0	0	0	0	0	0	0	0	0	0	0	0	0	0	0	0	0	0	0	0	0	0	0	0	0	0	0	0	0	0	0	0	0	0	0	0	0	0	0	0	0	0	0	0	0	0	0	0	0
IHU_PS_90_Erwiniaceae_71646	Bacteria	Pseudomonadota	Gammaproteobacteria	Enterobacteriales	Erwiniaceae	IHU_PG_90_Erwiniaceae_71646	0	0	0	0	0	0	0	0	0	0	0	0	0	0	0	0	0	0	0	0	0	0	0	0	0	0	0	0	0	0	0	0	0	0	0	0	0	0	0	0	0	0	0	0	0	0	0	0	0	0	0	0	0	0	0	0	0	0	0
IHU_PS_90_Erwiniaceae_86808	Bacteria	Pseudomonadota	Gammaproteobacteria	Enterobacteriales	Erwiniaceae	IHU_PG_90_Erwiniaceae_86808	0	0	0	0	0	0	0	0	0	0	0	0	0	0	0	0	0	0	0	0	0	0	0	0	0	0	0	0	0	0	0	0	0	0	0	0	0	0	0	0	0	0	0	0	0	0	0	0	0	0	0	0	0	0	0	0	0	0	0
IHU_PS_90_Erwiniaceae_89021	Bacteria	Pseudomonadota	Gammaproteobacteria	Enterobacteriales	Erwiniaceae	IHU_PG_90_Erwiniaceae_89021	0	0	0	0	0	0	0	0	0	0	0	0	0	0	0	0	0	0	0	0	0	0	0	0	0	0	0	0	0	0	0	0	0	0	0	0	0	0	0	0	0	0	0	0	0	0	0	0	0	0	0	0	0	0	0	0	0	0	0
IHU_PS_90_Erysipelotrichaceae_1491939	Bacteria	Bacillota	Erysipelotrichia	Erysipelotrichales	Erysipelotrichaceae	IHU_PG_90_Erysipelotrichaceae_1491939	0	0	0	0	0	0	0	0	0	0	0	0	0	0	0	0	0	0	0	0	0	0	0	0	0	0	0	0	0	0	0	0	0	0	0	0	0	0	0	0	0	0	0	0	0	0	0	0	0	0	0	0	0	0	0	0	0	0	0
IHU_PS_90_Erysipelotrichaceae_17375	Bacteria	Bacillota	Erysipelotrichia	Erysipelotrichales	Erysipelotrichaceae	IHU_PG_90_Erysipelotrichaceae_17375	0	0	0	0	0	0	0	0	0	0	0	0	0	0	0	0	0	0	0	0	0	0	0	0	0	0	0	0	0	0	0	0	0	0	0	0	0	0	0	0	0	0	0	0	0	0	0	0	0	0	0	0	0	0	0	0	0	0	0
IHU_PS_90_Erysipelotrichaceae_20444	Bacteria	Bacillota	Erysipelotrichia	Erysipelotrichales	Erysipelotrichaceae	IHU_PG_90_Erysipelotrichaceae_20444	0	0	0	0	0	0	0	0	0	0	0	0	0	0	0	0	0	0	0	0	0	0	0	0	0	0	0	0	0	0	0	0	0	0	0	0	0	0	0	0	0	0	0	0	0	0	0	0	0	0	0	0	0	0	0	0	0	0	0
IHU_PS_90_Erysipelotrichaceae_21352	Bacteria	Bacillota	Erysipelotrichia	Erysipelotrichales	Erysipelotrichaceae	IHU_PG_90_Erysipelotrichaceae_21352	0	0	0	0	0	0	0	0	0	0	0	0	0	0	0	0	0	0	0	0	0	0	0	0	0	0	0	0	0	0	0	0	0	0	0	0	0	0	0	0	0	0	0	0	0	0	0	0	0	0	0	0	0	0	0	0	0	0	0
IHU_PS_90_Erysipelotrichaceae_50690	Bacteria	Bacillota	Erysipelotrichia	Erysipelotrichales	Erysipelotrichaceae	IHU_PG_90_Erysipelotrichaceae_50690	0	0	0	0	0	0	0	0	0	0	0	0	0	0	0	0	0	0	0	0	0	0	0	0	0	0	0	0	0	0	0	0	0	0	0	0	0	0	0	0	0	0	0	0	0	0	0	0	0	0	0	0	0	0	0	0	0	0	0
IHU_PS_90_Erysipelotrichaceae_52207	Bacteria	Bacillota	Erysipelotrichia	Erysipelotrichales	Erysipelotrichaceae	IHU_PG_90_Erysipelotrichaceae_52207	0	0	0	0	0	0	0	0	0	0	0	0	0	0	0	0	0	0	0	0	0	0	0	0	0	0	0	0	0	0	0	0	0	0	0	0	0	0	0	0	0	0	0	0	0	0	0	0	0	0	0	0	0	0	0	0	0	0	0
IHU_PS_90_Erysipelotrichaceae_65201	Bacteria	Bacillota	Erysipelotrichia	Erysipelotrichales	Erysipelotrichaceae	IHU_PG_90_Erysipelotrichaceae_65201	0	0	0	0	0	0	0	0	0	0	0	0	0	0	0	0	0	0	0	0	0	0	0	0	0	0	0	0	0	0	0	0	0	0	0	0	0	0	0	0	0	0	0	0	0	0	0	0	0	0	0	0	0	0	0	0	0	0	0
IHU_PS_90_Erysipelotrichaceae_68785	Bacteria	Bacillota	Erysipelotrichia	Erysipelotrichales	Erysipelotrichaceae	IHU_PG_90_Erysipelotrichaceae_68785	0	0	0	0	0	0	0	0	0	0	0	0	0	0	0	0	0	0	0	0	0	0	0	0	0	0	0	0	0	0	0	0	0	0	0	0	0	0	0	0	0	0	0	0	0	0	0	0	0	0	0	0	0	0	0	0	0	0	0
IHU_PS_90_Erysipelotrichaceae_69964	Bacteria	Bacillota	Erysipelotrichia	Erysipelotrichales	Erysipelotrichaceae	IHU_PG_90_Erysipelotrichaceae_69964	0	0	0	0	0	0	0	0	0	0	0	0	0	0	0	0	0	0	0	0	0	0	0	0	0	0	0	0	0	0	0	0	0	0	0	0	0	0	0	0	0	0	0	0	0	0	0	0	0	0	0	0	0	0	0	0	0	0	0
IHU_PS_90_Erysipelotrichaceae_71236	Bacteria	Bacillota	Erysipelotrichia	Erysipelotrichales	Erysipelotrichaceae	IHU_PG_90_Erysipelotrichaceae_71236	0	0	0	0	0	0	0	0	0	0	0	0	0	0	0	0	0	0	0	0	0	0	0	0	0	0	0	0	0	0	0	0	0	0	0	0	0	0	0	0	0	0	0	0	0	0	0	0	0	0	0	0	0	0	0	0	0	0	0
IHU_PS_90_Erysipelotrichaceae_75759	Bacteria	Bacillota	Erysipelotrichia	Erysipelotrichales	Erysipelotrichaceae	IHU_PG_90_Erysipelotrichaceae_75759	0	0	0	0	0	0	0	0	0	0	0	0	0	0	0	0	0	0	0	0	0	0	0	0	0	0	0	0	0	0	0	0	0	0	0	0	0	0	0	0	0	0	0	0	0	0	0	0	0	0	0	0	0	0	0	0	0	0	0
IHU_PS_90_Erysipelotrichaceae_94013	Bacteria	Bacillota	Erysipelotrichia	Erysipelotrichales	Erysipelotrichaceae	IHU_PG_90_Erysipelotrichaceae_94013	0	0	0	0	0	0	0	0	0	0	0	0	0	0	0	0	0	0	0	0	0	0	0	0	0	0	0	0	0	0	0	0	0	0	0	0	0	0	0	0	0	0	0	0	0	0	0	0	0	0	0	0	0	0	0	0	0	0	0
IHU_PS_90_Erythrobacteraceae_6115	Bacteria	Pseudomonadota	Alphaproteobacteria	Sphingomonadales	Erythrobacteraceae	IHU_PG_90_Erythrobacteraceae_6115	0	0	0	0	0	0	0	0	0	0	0	0	0	0	0	0	0	0	0	0	0	0	0	0	0	0	0	0	0	0	0	0	0	0	0	0	0	0	0	0	0	0	0	0	0	0	0	0	0	0	0	0	0	0	0	0	0	0	0
IHU_PS_90_Erythrobacteraceae_64178	Bacteria	Pseudomonadota	Alphaproteobacteria	Sphingomonadales	Erythrobacteraceae	IHU_PG_90_Erythrobacteraceae_64178	0	0	0	0	0	0	0	0	0	0	0	0	0	0	0	0	0	0	0	0	0	0	0	0	0	0	0	0	0	0	0	0	0	0	0	0	0	0	0	0	0	0	0	0	0	0	0	0	0	0	0	0	0	0	0	0	0	0	0
IHU_PS_90_Erythrobacteraceae_78222	Bacteria	Pseudomonadota	Alphaproteobacteria	Sphingomonadales	Erythrobacteraceae	IHU_PG_90_Erythrobacteraceae_78222	0	0	0	0	0	0	0	0	0	0	0	0	0	0	0	0	0	0	0	0	0	0	0	0	0	0	0	0	0	0	0	0	0	0	0	0	0	0	0	0	0	0	0	0	0	0	0	0	0	0	0	0	0	0	0	0	0	0	0
IHU_PS_90_Eubacteriaceae_1178	Bacteria	Bacillota	Clostridia	Clostridiales	Eubacteriaceae	IHU_PG_90_Eubacteriaceae_1178	0	0	0	0	0	0	0	0	0	0	0	0	0	0	0	0	0	0	0	0	0	0	0	0	0	0	0	0	0	0	0	0	0	0	0	0	0	0	0	0	0	0	0	0	0	0	0	0	0	0	0	0	0	0	0	0	0	0	0
IHU_PS_90_Eubacteriaceae_1990	Bacteria	Bacillota	Clostridia	Clostridiales	Eubacteriaceae	IHU_PG_90_Eubacteriaceae_1990	0	0	0	0	0	0	0	0	0	0	0	0	0	0	0	0	0	0	0	0	0	0	0	0	0	0	0	0	0	0	0	0	0	0	0	0	0	0	0	0	0	0	0	0	0	0	0	0	0	0	0	0	0	0	0	0	0	0	0
IHU_PS_90_Eubacteriaceae_2289	Bacteria	Bacillota	Clostridia	Clostridiales	Eubacteriaceae	IHU_PG_90_Eubacteriaceae_2289	0	0	0	0	0	0	0	0	0	0	0	0	0	0	0	0	0	0	0	0	0	0	0	0	0	0	0	0	0	0	0	0	0	0	0	0	0	0	0	0	0	0	0	0	0	0	0	0	0	0	0	0	0	0	0	0	0	0	0
IHU_PS_90_Eubacteriaceae_2293	Bacteria	Bacillota	Clostridia	Clostridiales	Eubacteriaceae	IHU_PG_90_Eubacteriaceae_2293	0	0	0	0	0	0	0	0	0	0	0	0	0	0	0	0	0	0	0	0	0	0	0	0	0	0	0	0	0	0	0	0	0	0	0	0	0	0	0	0	0	0	0	0	0	0	0	0	0	0	0	0	0	0	0	0	0	0	0
IHU_PS_90_Eubacteriaceae_257	Bacteria	Bacillota	Clostridia	Clostridiales	Eubacteriaceae	IHU_PG_90_Eubacteriaceae_257	0	0	0	0	0	0	0	0	0	0	0	0	0	0	0	0	0	0	0	0	0	0	0	0	0	0	0	0	0	0	0	0	0	0	0	0	0	0	0	0	0	0	0	0	0	0	0	0	0	0	0	0	0	0	0	0	0	0	0
IHU_PS_90_Eubacteriaceae_2579	Bacteria	Bacillota	Clostridia	Clostridiales	Eubacteriaceae	IHU_PG_90_Eubacteriaceae_2579	0	0	0	0	0	0	0	0	0	0	0	0	0	0	0	0	0	0	0	0	0	0	0	0	0	0	0	0	0	0	0	0	0	0	0	0	0	0	0	0	0	0	0	0	0	0	0	0	0	0	0	0	0	0	0	0	0	0	0
IHU_PS_90_Eubacteriaceae_299	Bacteria	Bacillota	Clostridia	Clostridiales	Eubacteriaceae	IHU_PG_90_Eubacteriaceae_299	0	0	0	0	0	0	0	0	0	0	0	0	0	0	0	0	0	0	0	0	0	0	0	0	0	0	0	0	0	0	0	0	0	0	0	0	0	0	0	0	0	0	0	0	0	0	0	0	0	0	0	0	0	0	0	0	0	0	0
IHU_PS_90_Eubacteriaceae_330	Bacteria	Bacillota	Clostridia	Clostridiales	Eubacteriaceae	IHU_PG_90_Eubacteriaceae_330	0	0	0	0	0	0	0	0	0	0	0	0	0	0	0	0	0	0	0	0	0	0	0	0	0	0	0	0	0	0	0	0	0	0	0	0	0	0	0	0	0	0	0	0	0	0	0	0	0	0	0	0	0	0	0	0	0	0	0
IHU_PS_90_Eubacteriaceae_418	Bacteria	Bacillota	Clostridia	Clostridiales	Eubacteriaceae	IHU_PG_90_Eubacteriaceae_418	0	0	0	0	0	0	0	0	0	0	0	0	0	0	0	0	0	0	0	0	0	0	0	0	0	0	0	0	0	0	0	0	0	0	0	0	0	0	0	0	0	0	0	0	0	0	0	0	0	0	0	0	0	0	0	0	0	0	0
IHU_PS_90_Eubacteriaceae_45311	Bacteria	Bacillota	Clostridia	Clostridiales	Eubacteriaceae	IHU_PG_90_Eubacteriaceae_45311	0	0	0	0	0	0	0	0	0	0	0	0	0	0	0	0	0	0	0	0	0	0	0	0	0	0	0	0	0	0	0	0	0	0	0	0	0	0	0	0	0	0	0	0	0	0	0	0	0	0	0	0	0	0	0	0	0	0	0
IHU_PS_90_Eubacteriaceae_46438	Bacteria	Bacillota	Clostridia	Clostridiales	Eubacteriaceae	IHU_PG_90_Eubacteriaceae_46438	0	0	0	0	0	0	0	0	0	0	0	0	0	0	0	0	0	0	0	0	0	0	0	0	0	0	0	0	0	0	0	0	0	0	0	0	0	0	0	0	0	0	0	0	0	0	0	0	0	0	0	0	0	0	0	0	0	0	0
IHU_PS_90_Eubacteriaceae_47434	Bacteria	Bacillota	Clostridia	Clostridiales	Eubacteriaceae	IHU_PG_90_Eubacteriaceae_47434	0	0	0	0	0	0	0	0	0	0	0	0	0	0	0	0	0	0	0	0	0	0	0	0	0	0	0	0	0	0	0	0	0	0	0	0	0	0	0	0	0	0	0	0	0	0	0	0	0	0	0	0	0	0	0	0	0	0	0
IHU_PS_90_Eubacteriaceae_48510	Bacteria	Bacillota	Clostridia	Clostridiales	Eubacteriaceae	IHU_PG_90_Eubacteriaceae_48510	0	0	0	0	0	0	0	0	0	0	0	0	0	0	0	0	0	0	0	0	0	0	0	0	0	0	0	0	0	0	0	0	0	0	0	0	0	0	0	0	0	0	0	0	0	0	0	0	0	0	0	0	0	0	0	0	0	0	0
IHU_PS_90_Eubacteriaceae_49717	Bacteria	Bacillota	Clostridia	Clostridiales	Eubacteriaceae	IHU_PG_90_Eubacteriaceae_49717	0	0	0	0	0	0	0	0	0	0	0	0	0	0	0	0	0	0	0	0	0	0	0	0	0	0	0	0	0	0	0	0	0	0	0	0	0	0	0	0	0	0	0	0	0	0	0	0	0	0	0	0	0	0	0	0	0	0	0
IHU_PS_90_Eubacteriaceae_49722	Bacteria	Bacillota	Clostridia	Clostridiales	Eubacteriaceae	IHU_PG_90_Eubacteriaceae_49722	0	0	0	0	0	0	0	0	0	0	0	0	0	0	0	0	0	0	0	0	0	0	0	0	0	0	0	0	0	0	0	0	0	0	0	0	0	0	0	0	0	0	0	0	0	0	0	0	0	0	0	0	0	0	0	0	0	0	0
IHU_PS_90_Eubacteriaceae_49826	Bacteria	Bacillota	Clostridia	Clostridiales	Eubacteriaceae	IHU_PG_90_Eubacteriaceae_49826	0	0	0	0	0	0	0	0	0	0	0	0	0	0	0	0	0	0	0	0	0	0	0	0	0	0	0	0	0	0	0	0	0	0	0	0	0	0	0	0	0	0	0	0	0	0	0	0	0	0	0	0	0	0	0	0	0	0	0
IHU_PS_90_Eubacteriaceae_50067	Bacteria	Bacillota	Clostridia	Clostridiales	Eubacteriaceae	IHU_PG_90_Eubacteriaceae_50067	0	0	0	0	0	0	0	0	0	0	0	0	0	0	0	0	0	0	0	0	0	0	0	0	0	0	0	0	0	0	0	0	0	0	0	0	0	0	0	0	0	0	0	0	0	0	0	0	0	0	0	0	0	0	0	0	0	0	0
IHU_PS_90_Eubacteriaceae_504	Bacteria	Bacillota	Clostridia	Clostridiales	Eubacteriaceae	IHU_PG_90_Eubacteriaceae_504	0	0	0	0	0	0	0	0	0	0	0	0	0	0	0	0	0	0	0	0	0	0	0	0	0	0	0	0	0	0	0	0	0	0	0	0	0	0	0	0	0	0	0	0	0	0	0	0	0	0	0	0	0	0	0	0	0	0	0
IHU_PS_90_Eubacteriaceae_50416	Bacteria	Bacillota	Clostridia	Clostridiales	Eubacteriaceae	IHU_PG_90_Eubacteriaceae_50416	0	0	0	0	0	0	0	0	0	0	0	0	0	0	0	0	0	0	0	0	0	0	0	0	0	0	0	0	0	0	0	0	0	0	0	0	0	0	0	0	0	0	0	0	0	0	0	0	0	0	0	0	0	0	0	0	0	0	0
IHU_PS_90_Eubacteriaceae_50465	Bacteria	Bacillota	Clostridia	Clostridiales	Eubacteriaceae	IHU_PG_90_Eubacteriaceae_50465	0	0	0	0	0	0	0	0	0	0	0	0	0	0	0	0	0	0	0	0	0	0	0	0	0	0	0	0	0	0	0	0	0	0	0	0	0	0	0	0	0	0	0	0	0	0	0	0	0	0	0	0	0	0	0	0	0	0	0
IHU_PS_90_Eubacteriaceae_50490	Bacteria	Bacillota	Clostridia	Clostridiales	Eubacteriaceae	IHU_PG_90_Eubacteriaceae_50490	0	0	0	0	0	0	0	0	0	0	0	0	0	0	0	0	0	0	0	0	0	0	0	0	0	0	0	0	0	0	0	0	0	0	0	0	0	0	0	0	0	0	0	0	0	0	0	0	0	0	0	0	0	0	0	0	0	0	0
IHU_PS_90_Eubacteriaceae_50612	Bacteria	Bacillota	Clostridia	Clostridiales	Eubacteriaceae	IHU_PG_90_Eubacteriaceae_50612	0	0	0	0	0	0	0	0	0	0	0	0	0	0	0	0	0	0	0	0	0	0	0	0	0	0	0	0	0	0	0	0	0	0	0	0	0	0	0	0	0	0	0	0	0	0	0	0	0	0	0	0	0	0	0	0	0	0	0
IHU_PS_90_Eubacteriaceae_50780	Bacteria	Bacillota	Clostridia	Clostridiales	Eubacteriaceae	IHU_PG_90_Eubacteriaceae_50780	0	0	0	0	0	0	0	0	0	0	0	0	0	0	0	0	0	0	0	0	0	0	0	0	0	0	0	0	0	0	0	0	0	0	0	0	0	0	0	0	0	0	0	0	0	0	0	0	0	0	0	0	0	0	0	0	0	0	0
IHU_PS_90_Eubacteriaceae_50856	Bacteria	Bacillota	Clostridia	Clostridiales	Eubacteriaceae	IHU_PG_90_Eubacteriaceae_50856	0	0	0	0	0	0	0	0	0	0	0	0	0	0	0	0	0	0	0	0	0	0	0	0	0	0	0	0	0	0	0	0	0	0	0	0	0	0	0	0	0	0	0	0	0	0	0	0	0	0	0	0	0	0	0	0	0	0	0
IHU_PS_90_Eubacteriaceae_512	Bacteria	Bacillota	Clostridia	Clostridiales	Eubacteriaceae	IHU_PG_90_Eubacteriaceae_512	0	0	0	0	0	0	0	0	0	0	0	0	0	0	0	0	0	0	0	0	0	0	0	0	0	0	0	0	0	0	0	0	0	0	0	0	0	0	0	0	0	0	0	0	0	0	0	0	0	0	0	0	0	0	0	0	0	0	0
IHU_PS_90_Eubacteriaceae_550	Bacteria	Bacillota	Clostridia	Clostridiales	Eubacteriaceae	IHU_PG_90_Eubacteriaceae_550	0	0	0	0	0	0	0	0	0	0	0	0	0	0	0	0	0	0	0	0	0	0	0	0	0	0	0	0	0	0	0	0	0	0	0	0	0	0	0	0	0	0	0	0	0	0	0	0	0	0	0	0	0	0	0	0	0	0	0
IHU_PS_90_Eubacteriaceae_55813	Bacteria	Bacillota	Clostridia	Clostridiales	Eubacteriaceae	IHU_PG_90_Eubacteriaceae_55813	0	0	0	0	0	0	0	0	0	0	0	0	0	0	0	0	0	0	0	0	0	0	0	0	0	0	0	0	0	0	0	0	0	0	0	0	0	0	0	0	0	0	0	0	0	0	0	0	0	0	0	0	0	0	0	0	0	0	0
IHU_PS_90_Eubacteriaceae_60038	Bacteria	Bacillota	Clostridia	Clostridiales	Eubacteriaceae	IHU_PG_90_Eubacteriaceae_60038	0	0	0	0	0	0	0	0	0	0	0	0	0	0	0	0	0	0	0	0	0	0	0	0	0	0	0	0	0	0	0	0	0	0	0	0	0	0	0	0	0	0	0	0	0	0	0	0	0	0	0	0	0	0	0	0	0	0	0
IHU_PS_90_Eubacteriaceae_61273	Bacteria	Bacillota	Clostridia	Clostridiales	Eubacteriaceae	IHU_PG_90_Eubacteriaceae_61273	0	0	0	0	0	0	0	0	0	0	0	0	0	0	0	0	0	0	0	0	0	0	0	0	0	0	0	0	0	0	0	0	0	0	0	0	0	0	0	0	0	0	0	0	0	0	0	0	0	0	0	0	0	0	0	0	0	0	0
IHU_PS_90_Eubacteriaceae_61735	Bacteria	Bacillota	Clostridia	Clostridiales	Eubacteriaceae	IHU_PG_90_Eubacteriaceae_61735	0	0	0	0	0	0	0	0	0	0	0	0	0	0	0	0	0	0	0	0	0	0	0	0	0	0	0	0	0	0	0	0	0	0	0	0	0	0	0	0	0	0	0	0	0	0	0	0	0	0	0	0	0	0	0	0	0	0	0
IHU_PS_90_Eubacteriaceae_66657	Bacteria	Bacillota	Clostridia	Clostridiales	Eubacteriaceae	IHU_PG_90_Eubacteriaceae_66657	0	0	0	0	0	0	0	0	0	0	0	0	0	0	0	0	0	0	0	0	0	0	0	0	0	0	0	0	0	0	0	0	0	0	0	0	0	0	0	0	0	0	0	0	0	0	0	0	0	0	0	0	0	0	0	0	0	0	0
IHU_PS_90_Eubacteriaceae_67809	Bacteria	Bacillota	Clostridia	Clostridiales	Eubacteriaceae	IHU_PG_90_Eubacteriaceae_67809	0	0	0	0	0	0	0	0	0	0	0	0	0	0	0	0	0	0	0	0	0	0	0	0	0	0	0	0	0	0	0	0	0	0	0	0	0	0	0	0	0	0	0	0	0	0	0	0	0	0	0	0	0	0	0	0	0	0	0
IHU_PS_90_Eubacteriaceae_6785	Bacteria	Bacillota	Clostridia	Clostridiales	Eubacteriaceae	IHU_PG_90_Eubacteriaceae_6785	0	0	0	0	0	0	0	0	0	0	0	0	0	0	0	0	0	0	0	0	0	0	0	0	0	0	0	0	0	0	0	0	0	0	0	0	0	0	0	0	0	0	0	0	0	0	0	0	0	0	0	0	0	0	0	0	0	0	0
IHU_PS_90_Eubacteriaceae_69788	Bacteria	Bacillota	Clostridia	Clostridiales	Eubacteriaceae	IHU_PG_90_Eubacteriaceae_69788	0	0	0	0	0	0	0	0	0	0	0	0	0	0	0	0	0	0	0	0	0	0	0	0	0	0	0	0	0	0	0	0	0	0	0	0	0	0	0	0	0	0	0	0	0	0	0	0	0	0	0	0	0	0	0	0	0	0	0
IHU_PS_90_Eubacteriaceae_7015	Bacteria	Bacillota	Clostridia	Clostridiales	Eubacteriaceae	IHU_PG_90_Eubacteriaceae_7015	0	0	0	0	0	0	0	0	0	0	0	0	0	0	0	0	0	0	0	0	0	0	0	0	0	0	0	0	0	0	0	0	0	0	0	0	0	0	0	0	0	0	0	0	0	0	0	0	0	0	0	0	0	0	0	0	0	0	0
IHU_PS_90_Eubacteriaceae_70221	Bacteria	Bacillota	Clostridia	Clostridiales	Eubacteriaceae	IHU_PG_90_Eubacteriaceae_70221	0	0	0	0	0	0	0	0	0	0	0	0	0	0	0	0	0	0	0	0	0	0	0	0	0	0	0	0	0	0	0	0	0	0	0	0	0	0	0	0	0	0	0	0	0	0	0	0	0	0	0	0	0	0	0	0	0	0	0
IHU_PS_90_Eubacteriaceae_70650	Bacteria	Bacillota	Clostridia	Clostridiales	Eubacteriaceae	IHU_PG_90_Eubacteriaceae_70650	0	0	0	0	0	0	0	0	0	0	0	0	0	0	0	0	0	0	0	0	0	0	0	0	0	0	0	0	0	0	0	0	0	0	0	0	0	0	0	0	0	0	0	0	0	0	0	0	0	0	0	0	0	0	0	0	0	0	0
IHU_PS_90_Eubacteriaceae_71757	Bacteria	Bacillota	Clostridia	Clostridiales	Eubacteriaceae	IHU_PG_90_Eubacteriaceae_71757	0	0	0	0	0	0	0	0	0	0	0	0	0	0	0	0	0	0	0	0	0	0	0	0	0	0	0	0	0	0	0	0	0	0	0	0	0	0	0	0	0	0	0	0	0	0	0	0	0	0	0	0	0	0	0	0	0	0	0
IHU_PS_90_Eubacteriaceae_73308	Bacteria	Bacillota	Clostridia	Clostridiales	Eubacteriaceae	IHU_PG_90_Eubacteriaceae_73308	0	0	0	0	0	0	0	0	0	0	0	0	0	0	0	0	0	0	0	0	0	0	0	0	0	0	0	0	0	0	0	0	0	0	0	0	0	0	0	0	0	0	0	0	0	0	0	0	0	0	0	0	0	0	0	0	0	0	0
IHU_PS_90_Eubacteriaceae_75556	Bacteria	Bacillota	Clostridia	Clostridiales	Eubacteriaceae	IHU_PG_90_Eubacteriaceae_75556	0	0	0	0	0	0	0	0	0	0	0	0	0	0	0	0	0	0	0	0	0	0	0	0	0	0	0	0	0	0	0	0	0	0	0	0	0	0	0	0	0	0	0	0	0	0	0	0	0	0	0	0	0	0	0	0	0	0	0
IHU_PS_90_Eubacteriaceae_76109	Bacteria	Bacillota	Clostridia	Clostridiales	Eubacteriaceae	IHU_PG_90_Eubacteriaceae_76109	0	0	0	0	0	0	0	0	0	0	0	0	0	0	0	0	0	0	0	0	0	0	0	0	0	0	0	0	0	0	0	0	0	0	0	0	0	0	0	0	0	0	0	0	0	0	0	0	0	0	0	0	0	0	0	0	0	0	0
IHU_PS_90_Eubacteriaceae_77090	Bacteria	Bacillota	Clostridia	Clostridiales	Eubacteriaceae	IHU_PG_90_Eubacteriaceae_77090	0	0	0	0	0	0	0	0	0	0	0	0	0	0	0	0	0	0	0	0	0	0	0	0	0	0	0	0	0	0	0	0	0	0	0	0	0	0	0	0	0	0	0	0	0	0	0	0	0	0	0	0	0	0	0	0	0	0	0
IHU_PS_90_Eubacteriaceae_7717	Bacteria	Bacillota	Clostridia	Clostridiales	Eubacteriaceae	IHU_PG_90_Eubacteriaceae_7717	0	0	0	0	0	0	0	0	0	0	0	0	0	0	0	0	0	0	0	0	0	0	0	0	0	0	0	0	0	0	0	0	0	0	0	0	0	0	0	0	0	0	0	0	0	0	0	0	0	0	0	0	0	0	0	0	0	0	0
IHU_PS_90_Eubacteriaceae_803	Bacteria	Bacillota	Clostridia	Clostridiales	Eubacteriaceae	IHU_PG_90_Eubacteriaceae_803	0	0	0	0	0	0	0	0	0	0	0	0	0	0	0	0	0	0	0	0	0	0	0	0	0	0	0	0	0	0	0	0	0	0	0	0	0	0	0	0	0	0	0	0	0	0	0	0	0	0	0	0	0	0	0	0	0	0	0
IHU_PS_90_Eubacteriaceae_80441	Bacteria	Bacillota	Clostridia	Clostridiales	Eubacteriaceae	IHU_PG_90_Eubacteriaceae_80441	0	0	0	0	0	0	0	0	0	0	0	0	0	0	0	0	0	0	0	0	0	0	0	0	0	0	0	0	0	0	0	0	0	0	0	0	0	0	0	0	0	0	0	0	0	0	0	0	0	0	0	0	0	0	0	0	0	0	0
IHU_PS_90_Eubacteriaceae_80607	Bacteria	Bacillota	Clostridia	Clostridiales	Eubacteriaceae	IHU_PG_90_Eubacteriaceae_80607	0	0	0	0	0	0	0	0	0	0	0	0	0	0	0	0	0	0	0	0	0	0	0	0	0	0	0	0	0	0	0	0	0	0	0	0	0	0	0	0	0	0	0	0	0	0	0	0	0	0	0	0	0	0	0	0	0	0	0
IHU_PS_90_Eubacteriaceae_81869	Bacteria	Bacillota	Clostridia	Clostridiales	Eubacteriaceae	IHU_PG_90_Eubacteriaceae_81869	0	0	0	0	0	0	0	0	0	0	0	0	0	0	0	0	0	0	0	0	0	0	0	0	0	0	0	0	0	0	0	0	0	0	0	0	0	0	0	0	0	0	0	0	0	0	0	0	0	0	0	0	0	0	0	0	0	0	0
IHU_PS_90_Eubacteriaceae_81902	Bacteria	Bacillota	Clostridia	Clostridiales	Eubacteriaceae	IHU_PG_90_Eubacteriaceae_81902	0	0	0	0	0	0	0	0	0	0	0	0	0	0	0	0	0	0	0	0	0	0	0	0	0	0	0	0	0	0	0	0	0	0	0	0	0	0	0	0	0	0	0	0	0	0	0	0	0	0	0	0	0	0	0	0	0	0	0
IHU_PS_90_Eubacteriaceae_86857	Bacteria	Bacillota	Clostridia	Clostridiales	Eubacteriaceae	IHU_PG_90_Eubacteriaceae_86857	0	0	0	0	0	0	0	0	0	0	0	0	0	0	0	0	0	0	0	0	0	0	0	0	0	0	0	0	0	0	0	0	0	0	0	0	0	0	0	0	0	0	0	0	0	0	0	0	0	0	0	0	0	0	0	0	0	0	0
IHU_PS_90_Eubacteriaceae_86911	Bacteria	Bacillota	Clostridia	Clostridiales	Eubacteriaceae	IHU_PG_90_Eubacteriaceae_86911	0	0	0	0	0	0	0	0	0	0	0	0	0	0	0	0	0	0	0	0	0	0	0	0	0	0	0	0	0	0	0	0	0	0	0	0	0	0	0	0	0	0	0	0	0	0	0	0	0	0	0	0	0	0	0	0	0	0	0
IHU_PS_90_Eubacteriaceae_87260	Bacteria	Bacillota	Clostridia	Clostridiales	Eubacteriaceae	IHU_PG_90_Eubacteriaceae_87260	0	0	0	0	0	0	0	0	0	0	0	0	0	0	0	0	0	0	0	0	0	0	0	0	0	0	0	0	0	0	0	0	0	0	0	0	0	0	0	0	0	0	0	0	0	0	0	0	0	0	0	0	0	0	0	0	0	0	0
IHU_PS_90_Eubacteriaceae_87505	Bacteria	Bacillota	Clostridia	Clostridiales	Eubacteriaceae	IHU_PG_90_Eubacteriaceae_87505	0	0	0	0	0	0	0	0	0	0	0	0	0	0	0	0	0	0	0	0	0	0	0	0	0	0	0	0	0	0	0	0	0	22	0	0	0	0	0	0	0	0	0	0	0	0	0	0	0	0	0	0	0	0	0	0	0	0	0
IHU_PS_90_Falkowbacteriaceae3_56493	CPR	Parcubacteria	Aquibacteria	Falkowbacteriales2	Falkowbacteriaceae3	IHU_PG_90_Falkowbacteriaceae3_56493	0	0	0	0	0	0	0	0	0	0	0	0	0	0	0	0	0	0	0	0	0	0	0	0	0	0	0	0	0	0	0	0	0	0	0	0	0	0	0	0	0	0	0	0	0	0	0	0	0	0	0	0	0	0	0	0	0	0	0
IHU_PS_90_Falkowbacteriaceae3_60714	CPR	Parcubacteria	Aquibacteria	Falkowbacteriales2	Falkowbacteriaceae3	IHU_PG_90_Falkowbacteriaceae3_60714	0	0	0	0	0	0	0	0	0	0	0	0	0	0	0	0	0	0	0	0	0	0	0	0	0	0	0	0	0	0	0	0	0	0	0	0	0	0	0	0	0	0	0	0	0	0	0	0	0	0	0	0	0	0	0	0	0	0	0
IHU_PS_90_Falkowbacteriaceae3_61135	CPR	Parcubacteria	Aquibacteria	Falkowbacteriales2	Falkowbacteriaceae3	IHU_PG_90_Falkowbacteriaceae3_61135	0	0	0	0	0	0	0	0	0	0	0	0	0	0	0	0	0	0	0	0	0	0	0	0	0	0	0	0	0	0	0	0	0	0	0	0	0	0	0	0	0	0	0	0	0	0	0	0	0	0	0	0	0	0	0	0	0	0	0
IHU_PS_90_Falkowbacteriaceae5_54781	CPR	Parcubacteria	Aquibacteria	Falkowbacteriales2	Falkowbacteriaceae5	IHU_PG_90_Falkowbacteriaceae5_54781	0	0	0	0	0	0	0	0	0	0	0	0	0	0	0	0	0	0	0	0	0	0	0	0	0	0	0	0	0	0	0	0	0	0	0	0	0	0	0	0	0	0	0	0	0	0	0	0	0	0	0	0	0	0	0	0	0	0	0
IHU_PS_90_Falkowbacteriaceae5_56089	CPR	Parcubacteria	Aquibacteria	Falkowbacteriales2	Falkowbacteriaceae5	IHU_PG_90_Falkowbacteriaceae5_56089	0	0	0	0	0	0	0	0	0	0	0	0	0	0	0	0	0	0	0	0	0	0	0	0	0	0	0	0	0	0	0	0	0	0	0	0	0	0	0	0	0	0	0	0	0	0	0	0	0	0	0	0	0	0	0	0	0	0	0
IHU_PS_90_Family_X_69884	Bacteria	Bacillota	Bacilli	Bacillales	Family_X	IHU_PG_90_Family_X_69884	0	0	0	0	0	0	0	0	0	0	0	0	0	0	0	0	0	0	0	0	0	0	0	0	0	0	0	0	0	0	0	0	0	0	0	0	0	0	0	0	0	0	0	0	0	0	0	0	0	0	0	0	0	0	0	0	0	0	0
IHU_PS_90_Family_X_82069	Bacteria	Bacillota	Bacilli	Bacillales	Family_X	IHU_PG_90_Family_X_82069	0	0	0	0	0	0	0	0	0	0	0	0	0	0	0	0	0	0	0	0	0	0	0	0	0	0	0	0	0	0	0	0	0	0	0	0	0	0	0	0	0	0	0	0	0	0	0	0	0	0	0	0	0	0	0	0	0	0	0
IHU_PS_90_Family_XI_18894	Bacteria	Bacillota	Clostridia	Clostridiales	Family_XI	IHU_PG_90_Family_XI_18894	0	0	0	0	0	0	0	0	0	0	0	0	0	0	0	0	0	0	0	0	0	0	0	0	0	0	0	0	0	0	0	0	0	0	0	0	0	0	0	0	0	0	0	0	0	0	0	0	0	0	0	0	0	0	0	0	0	0	0
IHU_PS_90_Family_XI_45473	Bacteria	Bacillota	Bacilli	Bacillales	Family_XI	IHU_PG_90_Family_XI_45473	0	0	0	0	0	0	0	0	0	0	0	0	0	0	0	0	0	0	0	0	0	0	0	0	0	0	0	0	0	0	0	0	0	0	0	0	0	0	0	0	0	0	0	0	0	0	0	0	0	0	0	0	0	0	0	0	0	0	0
IHU_PS_90_Family_XI_45493	Bacteria	Bacillota	Bacilli	Bacillales	Family_XI	IHU_PG_90_Family_XI_45493	0	0	0	0	0	0	0	0	0	0	0	0	0	0	0	0	0	0	0	0	0	0	0	0	0	0	0	0	0	0	0	0	0	0	0	0	0	0	0	0	0	0	0	0	0	0	0	0	0	0	0	0	0	0	0	0	0	0	0
IHU_PS_90_Family_XI_46135	Bacteria	Bacillota	Clostridia	Clostridiales	Family_XI	IHU_PG_90_Family_XI_46135	0	0	0	0	0	0	0	0	0	0	0	0	0	0	0	0	0	0	0	0	0	0	0	0	0	0	0	0	0	0	0	0	0	0	0	0	0	0	0	0	0	0	0	0	0	0	0	0	0	0	0	0	0	0	0	0	0	0	0
IHU_PS_90_Family_XI_52868	Bacteria	Bacillota	Clostridia	Clostridiales	Family_XI	IHU_PG_90_Family_XI_52868	0	0	0	0	0	0	0	0	0	0	0	0	0	0	0	0	0	0	0	0	0	0	0	0	0	0	0	0	0	0	0	0	0	0	0	0	0	0	0	0	0	0	0	0	0	0	0	0	0	0	0	0	0	0	0	0	0	0	0
IHU_PS_90_Family_XI_53021	Bacteria	Bacillota	Clostridia	Clostridiales	Family_XI	IHU_PG_90_Family_XI_53021	0	0	0	0	0	0	0	0	0	0	0	0	0	0	0	0	0	0	0	0	0	0	0	0	0	0	0	0	0	0	0	0	0	0	0	0	0	0	0	0	0	0	0	0	0	0	0	0	0	0	0	0	0	0	0	0	0	0	0
IHU_PS_90_Family_XI_53290	Bacteria	Bacillota	Clostridia	Clostridiales	Family_XI	IHU_PG_90_Family_XI_53290	0	0	0	0	0	0	0	0	0	0	0	0	0	0	0	0	0	0	0	0	0	0	0	0	0	0	0	0	0	0	0	0	0	0	0	0	0	0	0	0	0	0	0	0	0	0	0	0	0	0	0	0	0	0	0	0	0	0	0
IHU_PS_90_Family_XI_54756	Bacteria	Bacillota	Clostridia	Clostridiales	Family_XI	IHU_PG_90_Family_XI_54756	0	0	0	0	0	0	0	0	0	0	0	0	0	0	0	0	0	0	0	0	0	0	0	0	0	0	0	0	0	0	0	0	0	0	0	0	0	0	0	0	0	0	0	0	0	0	0	0	0	0	0	0	0	0	0	0	0	0	0
IHU_PS_90_Family_XI_55606	Bacteria	Bacillota	Clostridia	Clostridiales	Family_XI	IHU_PG_90_Family_XI_55606	0	0	0	0	0	0	0	0	0	0	0	0	0	0	0	0	0	0	0	0	0	0	0	0	0	0	0	0	0	0	0	0	0	0	0	0	0	0	0	0	0	0	0	0	0	0	0	0	0	0	0	0	0	0	0	0	0	0	0
IHU_PS_90_Family_XI_57597	Bacteria	Bacillota	Clostridia	Clostridiales	Family_XI	IHU_PG_90_Family_XI_57597	0	0	0	0	0	0	0	0	0	0	0	0	0	0	0	0	0	0	0	0	0	0	0	0	0	0	0	0	0	0	0	0	0	0	0	0	0	0	0	0	0	0	0	0	0	0	0	0	0	0	0	0	0	0	0	0	0	0	0
IHU_PS_90_Family_XI_62562	Bacteria	Bacillota	Clostridia	Clostridiales	Family_XI	IHU_PG_90_Family_XI_62562	0	0	0	0	0	0	0	0	0	0	0	0	0	0	0	0	0	0	0	0	0	0	0	0	0	0	0	0	0	0	0	0	0	0	0	0	0	0	0	0	0	0	0	0	0	0	0	0	0	0	0	0	0	0	0	0	0	0	0
IHU_PS_90_Family_XI_64535	Bacteria	Bacillota	Clostridia	Clostridiales	Family_XI	IHU_PG_90_Family_XI_64535	0	0	0	0	0	0	0	0	0	0	0	0	0	0	0	0	0	0	0	0	0	0	0	0	0	0	0	0	0	0	0	0	0	0	0	0	0	0	0	0	0	0	0	0	0	0	0	0	0	0	0	0	0	0	0	0	0	0	0
IHU_PS_90_Family_XI_64654	Bacteria	Bacillota	Clostridia	Clostridiales	Family_XI	IHU_PG_90_Family_XI_64654	0	0	0	0	0	0	0	0	0	0	0	0	0	0	0	0	0	0	0	0	0	0	0	0	0	0	0	0	0	0	0	0	0	0	0	0	0	0	0	0	0	0	0	0	0	0	0	0	0	0	0	0	0	0	0	0	0	0	0
IHU_PS_90_Family_XI_6561	Bacteria	Bacillota	Bacilli	Bacillales	Family_XI	IHU_PG_90_Family_XI_6561	0	0	0	0	0	0	0	0	0	0	0	0	0	0	0	0	0	0	0	0	0	0	0	0	0	0	0	0	0	0	0	0	0	0	0	0	0	0	0	0	0	0	0	0	0	0	0	0	0	0	0	0	0	0	0	0	0	0	0
IHU_PS_90_Family_XI_65682	Bacteria	Bacillota	Clostridia	Clostridiales	Family_XI	IHU_PG_90_Family_XI_65682	0	0	0	0	0	0	0	0	0	0	0	0	0	0	0	0	0	0	0	0	0	0	0	0	0	0	0	0	0	0	0	0	0	0	0	0	0	0	0	0	0	0	0	0	0	0	0	0	0	0	0	0	0	0	0	0	0	0	0
IHU_PS_90_Family_XI_67442	Bacteria	Bacillota	Clostridia	Clostridiales	Family_XI	IHU_PG_90_Family_XI_67442	0	0	0	0	0	0	0	0	0	0	0	0	0	0	0	0	0	0	0	0	0	0	0	0	0	0	0	0	0	0	0	0	0	0	0	0	0	0	0	0	0	0	0	0	0	0	0	0	0	0	0	0	0	0	0	0	0	0	0
IHU_PS_90_Family_XI_72683	Bacteria	Bacillota	Clostridia	Clostridiales	Family_XI	IHU_PG_90_Family_XI_72683	0	0	0	0	0	0	0	0	0	0	0	0	0	0	0	0	0	0	0	0	0	0	0	0	0	0	0	0	0	0	0	0	0	0	0	0	0	0	0	0	0	0	0	0	0	0	0	0	0	0	0	0	0	0	0	0	0	0	0
IHU_PS_90_Family_XI_82322	Bacteria	Bacillota	Bacilli	Bacillales	Family_XI	IHU_PG_90_Family_XI_82322	0	0	0	0	0	0	0	0	0	0	0	0	0	0	0	0	0	0	0	0	0	0	0	0	0	0	0	0	0	0	0	0	0	0	0	0	0	0	0	0	0	0	0	0	0	0	0	0	0	0	0	0	0	0	0	0	0	0	0
IHU_PS_90_Family_XI_87491	Bacteria	Bacillota	Bacilli	Bacillales	Family_XI	IHU_PG_90_Family_XI_87491	0	0	0	0	0	0	0	0	0	0	0	0	0	0	0	0	0	0	0	0	0	0	0	0	0	0	0	0	0	0	0	0	0	0	0	0	0	0	0	0	0	0	0	0	0	0	0	0	0	0	0	0	0	0	0	0	0	0	0
IHU_PS_90_Family_XII_64918	Bacteria	Bacillota	Bacilli	Bacillales	Family_XII	IHU_PG_90_Family_XII_64918	0	0	0	0	0	0	0	0	0	0	0	0	0	0	0	0	0	0	0	0	0	0	0	0	0	0	0	0	0	0	0	0	0	0	0	0	0	0	0	0	0	0	0	0	0	0	0	0	0	0	0	0	0	0	0	0	0	0	0
IHU_PS_90_Family_XIII_50037	Bacteria	Bacillota	Clostridia	Clostridiales	Family_XIII	IHU_PG_90_Family_XIII_50037	0	0	0	0	0	0	0	0	0	0	0	0	0	0	0	0	0	0	0	0	0	0	0	0	0	0	0	0	0	0	0	0	0	0	0	0	0	0	0	0	0	0	0	0	0	0	0	0	0	0	0	0	0	0	0	0	0	0	0
IHU_PS_90_Family_XIII_50160	Bacteria	Bacillota	Clostridia	Clostridiales	Family_XIII	IHU_PG_90_Family_XIII_50160	0	0	0	0	0	0	0	0	0	0	0	0	0	0	0	0	0	0	0	0	0	0	0	0	0	0	0	0	0	0	0	0	0	0	0	0	0	0	0	0	0	0	0	0	0	0	0	0	0	0	0	0	0	0	0	0	0	0	0
IHU_PS_90_Family_XIII_50394	Bacteria	Bacillota	Clostridia	Clostridiales	Family_XIII	IHU_PG_90_Family_XIII_50394	0	0	0	0	0	0	0	0	0	0	0	0	0	0	0	0	0	0	0	0	0	0	0	0	0	0	0	0	0	0	0	0	0	0	0	0	0	0	0	0	0	0	0	0	0	0	0	0	0	0	0	0	0	0	0	0	0	0	0
IHU_PS_90_Family_XIII_50528	Bacteria	Bacillota	Clostridia	Clostridiales	Family_XIII	IHU_PG_90_Family_XIII_50528	0	0	0	0	0	0	0	0	0	0	0	0	0	0	0	0	0	0	0	0	0	0	0	0	0	0	0	0	0	0	0	0	0	0	0	0	0	0	0	0	0	0	0	0	0	0	0	0	0	0	0	0	0	0	0	0	0	0	0
IHU_PS_90_Family_XIII_50664	Bacteria	Bacillota	Clostridia	Clostridiales	Family_XIII	IHU_PG_90_Family_XIII_50664	0	0	0	0	0	0	0	0	0	0	0	0	0	0	0	0	0	0	0	0	0	0	0	0	0	0	0	0	0	0	0	0	0	0	0	0	0	0	0	0	0	0	0	0	0	0	0	0	0	0	0	0	0	0	0	0	0	0	0
IHU_PS_90_Family_XIII_51463	Bacteria	Bacillota	Clostridia	Clostridiales	Family_XIII	IHU_PG_90_Family_XIII_51463	0	0	0	0	0	0	0	0	0	0	0	0	0	0	0	0	0	0	0	0	0	0	0	0	0	0	0	0	0	0	0	0	0	0	0	0	0	0	0	0	0	0	0	0	0	0	0	0	0	0	0	0	0	0	0	0	0	0	0
IHU_PS_90_Family_XIII_60024	Bacteria	Bacillota	Clostridia	Clostridiales	Family_XIII	IHU_PG_90_Family_XIII_60024	0	0	0	0	0	0	0	0	0	0	0	0	0	0	0	0	0	0	0	0	0	0	0	0	0	0	0	0	0	0	0	0	0	0	0	0	0	0	0	0	0	0	0	0	0	0	0	0	0	0	0	0	0	0	0	0	0	0	0
IHU_PS_90_Family_XIII_66030	Bacteria	Bacillota	Clostridia	Clostridiales	Family_XIII	IHU_PG_90_Family_XIII_66030	0	0	0	0	0	0	0	0	0	0	0	0	0	0	0	0	0	0	0	0	0	0	0	0	0	0	0	0	0	0	0	0	0	0	0	0	0	0	0	0	0	0	0	0	0	0	0	0	0	0	0	0	0	0	0	0	0	0	0
IHU_PS_90_Family_XIII_70728	Bacteria	Bacillota	Clostridia	Clostridiales	Family_XIII	IHU_PG_90_Family_XIII_70728	0	0	0	0	0	0	0	0	0	0	0	0	0	0	0	0	0	0	0	0	0	0	0	0	0	0	0	0	0	0	0	0	0	0	0	0	0	0	0	0	0	0	0	0	0	0	0	0	0	0	0	0	0	0	0	0	0	0	0
IHU_PS_90_Family_XIII_73199	Bacteria	Bacillota	Clostridia	Clostridiales	Family_XIII	IHU_PG_90_Family_XIII_73199	0	0	0	0	0	0	0	0	0	0	0	0	0	0	0	0	0	0	0	0	0	0	0	0	0	0	0	0	0	0	0	0	0	0	0	0	0	0	0	0	0	0	0	0	0	0	0	0	0	0	0	0	0	0	0	0	0	0	0
IHU_PS_90_Family_XIII_79874	Bacteria	Bacillota	Clostridia	Clostridiales	Family_XIII	IHU_PG_90_Family_XIII_79874	0	0	0	0	0	0	0	0	0	0	0	0	0	0	0	0	0	0	0	0	0	0	0	0	0	0	0	0	0	0	0	0	0	0	0	0	0	0	0	0	0	0	0	0	0	0	0	0	0	0	0	0	0	0	0	0	0	0	0
IHU_PS_90_Family_XIII_86162	Bacteria	Bacillota	Clostridia	Clostridiales	Family_XIII	IHU_PG_90_Family_XIII_86162	0	0	0	0	0	0	0	0	0	0	0	0	0	0	0	0	0	0	0	0	0	0	0	0	0	0	0	0	0	0	0	0	0	0	0	0	0	0	0	0	0	0	0	0	0	0	0	0	0	0	0	0	0	0	0	0	0	0	0
IHU_PS_90_Family_XIII_90012	Bacteria	Bacillota	Clostridia	Clostridiales	Family_XIII	IHU_PG_90_Family_XIII_90012	0	0	0	0	0	0	0	0	0	0	0	0	0	0	0	0	0	0	0	0	0	0	0	0	0	0	0	0	0	0	0	0	0	0	0	0	0	0	0	0	0	0	0	0	0	0	0	0	0	0	0	0	0	0	0	0	0	0	0
IHU_PS_90_Family_XIII_90128	Bacteria	Bacillota	Clostridia	Clostridiales	Family_XIII	IHU_PG_90_Family_XIII_90128	0	0	0	0	0	0	0	0	0	0	0	0	0	0	0	0	0	0	0	0	0	0	25	0	0	0	0	0	0	0	0	0	0	0	0	0	0	0	0	0	0	0	0	0	0	0	0	0	0	0	0	0	0	0	0	0	0	0	0
IHU_PS_90_FamilyI_21361	Bacteria	Cyanobacteria	Cyanobacteria	SubsectionIII	FamilyI	IHU_PG_90_FamilyI_21361	0	0	0	0	0	0	0	0	0	0	0	0	0	0	0	0	0	0	0	0	0	0	0	0	0	0	0	0	0	0	0	0	0	0	0	0	0	0	0	0	0	0	0	0	0	0	0	0	0	0	0	0	0	0	0	0	0	0	0
IHU_PS_90_FamilyI_56360	Bacteria	Cyanobacteria	Cyanobacteria	SubsectionIII	FamilyI	IHU_PG_90_FamilyI_56360	0	0	0	0	0	0	0	0	0	0	0	0	0	0	0	0	0	0	0	0	0	0	0	0	0	0	0	0	0	0	0	0	0	0	0	0	0	0	0	0	0	0	0	0	0	0	0	0	0	0	0	0	0	0	0	0	0	0	0
IHU_PS_90_FamilyI_61748	Bacteria	Cyanobacteria	Cyanobacteria	SubsectionIII	FamilyI	IHU_PG_90_FamilyI_61748	0	0	0	0	0	0	0	0	0	0	0	0	0	0	0	0	0	0	0	0	0	0	0	0	0	0	0	0	0	0	0	0	0	0	0	0	0	0	0	0	0	0	0	0	0	0	0	0	0	0	0	0	0	0	0	0	0	0	0
IHU_PS_90_FamilyI_62181	Bacteria	Cyanobacteria	Cyanobacteria	SubsectionIII	FamilyI	IHU_PG_90_FamilyI_62181	0	0	0	0	0	0	0	0	0	0	0	0	0	0	0	0	0	0	0	0	0	0	0	0	0	0	0	0	0	0	0	0	0	0	0	0	0	0	0	0	0	0	0	0	0	0	0	0	0	0	0	0	0	0	0	0	0	0	0
IHU_PS_90_FamilyI_65294	Bacteria	Cyanobacteria	Cyanobacteria	SubsectionIII	FamilyI	IHU_PG_90_FamilyI_65294	0	0	0	0	0	0	0	0	0	0	0	0	0	0	0	0	0	0	0	0	0	0	0	0	0	0	0	0	0	0	0	0	0	0	0	0	0	0	0	0	0	0	0	0	0	0	0	0	0	0	0	0	0	0	0	0	0	0	0
IHU_PS_90_FamilyI_65625	Bacteria	Cyanobacteria	Cyanobacteria	SubsectionIII	FamilyI	IHU_PG_90_FamilyI_65625	0	0	0	0	0	0	0	0	0	0	0	0	0	0	0	0	0	0	0	0	0	0	0	0	0	0	0	0	0	0	0	0	0	0	0	0	0	0	0	0	0	0	0	0	0	0	0	0	0	0	0	0	0	0	0	0	0	0	0
IHU_PS_90_Flammeovirgaceae_1459764	Bacteria	Bacteroidota	Cytophagia	Cytophagales	Flammeovirgaceae	IHU_PG_90_Flammeovirgaceae_1459764	0	0	0	0	0	0	0	0	0	0	0	0	0	0	0	0	0	0	0	0	0	0	0	0	0	0	0	0	0	0	0	0	0	0	0	0	0	0	0	0	0	0	0	0	0	0	0	0	0	0	0	0	0	0	0	0	0	0	0
IHU_PS_90_Flammeovirgaceae_58364	Bacteria	Bacteroidota	Cytophagia	Cytophagales	Flammeovirgaceae	IHU_PG_90_Flammeovirgaceae_58364	0	0	0	0	0	0	0	0	0	0	0	0	0	0	0	0	0	0	0	0	0	0	0	0	0	0	0	0	0	0	0	0	0	0	0	0	0	0	0	0	0	0	0	0	0	0	0	0	0	0	0	0	0	0	0	0	0	0	0
IHU_PS_90_Flammeovirgaceae_58629	Bacteria	Bacteroidota	Cytophagia	Cytophagales	Flammeovirgaceae	IHU_PG_90_Flammeovirgaceae_58629	0	0	0	0	0	0	0	0	0	0	0	0	0	0	0	0	0	0	0	0	0	0	0	0	0	0	0	0	0	0	0	0	0	0	0	0	0	0	0	0	0	0	0	0	0	0	0	0	0	0	0	0	0	0	0	0	0	0	0
IHU_PS_90_Flammeovirgaceae_60916	Bacteria	Bacteroidota	Cytophagia	Cytophagales	Flammeovirgaceae	IHU_PG_90_Flammeovirgaceae_60916	0	0	0	0	0	0	0	0	0	0	0	0	0	0	0	0	0	0	0	0	0	0	0	0	0	0	0	0	0	0	0	0	0	0	0	0	0	0	0	0	0	0	0	0	0	0	0	0	0	0	0	0	0	0	0	0	0	0	0
IHU_PS_90_Flammeovirgaceae_61594	Bacteria	Bacteroidota	Cytophagia	Cytophagales	Flammeovirgaceae	IHU_PG_90_Flammeovirgaceae_61594	0	0	0	0	0	0	0	0	0	0	0	0	0	0	0	0	0	0	0	0	0	0	0	0	0	0	0	0	0	0	0	0	0	0	0	0	0	0	0	0	0	0	0	0	0	0	0	0	0	0	0	0	0	0	0	0	0	0	0
IHU_PS_90_Flammeovirgaceae_61617	Bacteria	Bacteroidota	Cytophagia	Cytophagales	Flammeovirgaceae	IHU_PG_90_Flammeovirgaceae_61617	0	0	0	0	0	0	0	0	0	0	0	0	0	0	0	0	0	0	0	0	0	0	0	0	0	0	0	0	0	0	0	0	0	0	0	0	0	0	0	0	0	0	0	0	0	0	0	0	0	0	0	0	0	0	0	0	0	0	0
IHU_PS_90_Flavobacteriaceae_18969	Bacteria	Bacteroidota	Flavobacteriia	Flavobacteriales	Flavobacteriaceae	IHU_PG_90_Flavobacteriaceae_18969	0	0	0	0	0	0	0	0	0	0	0	0	0	0	0	0	0	0	0	0	0	0	0	0	0	0	0	0	0	0	0	0	0	0	0	0	0	0	0	0	0	0	0	0	0	0	0	0	0	0	0	0	0	0	0	0	0	0	0
IHU_PS_90_Flavobacteriaceae_18986	Bacteria	Bacteroidota	Flavobacteriia	Flavobacteriales	Flavobacteriaceae	IHU_PG_90_Flavobacteriaceae_18986	0	0	0	0	0	0	0	0	0	0	0	0	0	0	0	0	0	0	0	0	0	0	0	0	0	0	0	0	0	0	0	0	0	0	0	0	0	0	0	0	0	0	0	0	0	0	0	0	0	0	0	0	0	0	0	0	0	0	0
IHU_PS_90_Flavobacteriaceae_19300	Bacteria	Bacteroidota	Flavobacteriia	Flavobacteriales	Flavobacteriaceae	IHU_PG_90_Flavobacteriaceae_19300	0	0	0	0	0	0	0	0	0	0	0	0	0	0	0	0	0	0	0	0	0	0	0	0	0	0	0	0	0	0	0	0	0	0	0	0	0	0	0	0	0	0	0	0	0	0	0	0	0	0	0	0	0	0	0	0	0	0	0
IHU_PS_90_Flavobacteriaceae_19802	Bacteria	Bacteroidota	Flavobacteriia	Flavobacteriales	Flavobacteriaceae	IHU_PG_90_Flavobacteriaceae_19802	0	0	0	0	0	0	0	0	0	0	0	0	0	0	0	0	0	0	0	0	0	0	0	0	0	0	0	0	0	0	0	0	0	0	0	0	0	0	0	0	0	0	0	0	0	0	0	0	0	0	0	0	0	0	0	0	0	0	0
IHU_PS_90_Flavobacteriaceae_218	Bacteria	Bacteroidota	Flavobacteriia	Flavobacteriales	Flavobacteriaceae	IHU_PG_90_Flavobacteriaceae_218	0	0	0	0	0	0	0	0	0	0	0	0	0	0	0	0	0	0	0	0	0	0	0	0	0	0	0	0	0	0	0	0	0	0	0	0	0	0	0	0	0	0	0	0	0	0	0	0	0	0	0	0	0	0	0	0	0	0	0
IHU_PS_90_Flavobacteriaceae_45704	Bacteria	Bacteroidota	Flavobacteriia	Flavobacteriales	Flavobacteriaceae	IHU_PG_90_Flavobacteriaceae_45704	0	0	0	0	0	0	0	0	0	0	0	0	0	0	0	0	0	0	0	0	0	0	0	0	0	0	0	0	0	0	0	0	0	0	0	0	0	0	0	0	0	0	0	0	0	0	0	0	0	0	0	0	0	0	0	0	0	0	0
IHU_PS_90_Flavobacteriaceae_45957	Bacteria	Bacteroidota	Flavobacteriia	Flavobacteriales	Flavobacteriaceae	IHU_PG_90_Flavobacteriaceae_45957	0	0	0	0	0	0	0	0	0	0	0	0	0	0	0	0	0	0	0	0	0	0	0	0	0	0	0	0	0	0	0	0	0	0	0	0	0	0	0	0	0	0	0	0	0	0	0	0	0	0	0	0	0	0	0	0	0	0	0
IHU_PS_90_Flavobacteriaceae_45979	Bacteria	Bacteroidota	Flavobacteriia	Flavobacteriales	Flavobacteriaceae	IHU_PG_90_Flavobacteriaceae_45979	0	0	0	0	0	0	0	0	0	0	0	0	0	0	0	0	0	0	0	0	0	0	0	0	0	0	0	0	0	0	0	0	0	0	0	0	0	0	0	0	0	0	0	0	0	0	0	0	0	0	0	0	0	0	0	0	0	0	0
IHU_PS_90_Flavobacteriaceae_46946	Bacteria	Bacteroidota	Flavobacteriia	Flavobacteriales	Flavobacteriaceae	IHU_PG_90_Flavobacteriaceae_46946	0	0	0	0	0	0	0	0	0	0	0	0	0	0	0	0	0	0	0	0	0	0	0	0	0	0	0	0	0	0	0	0	0	0	0	0	0	0	0	0	0	0	0	0	0	0	0	0	0	0	0	0	0	0	0	0	0	0	0
IHU_PS_90_Flavobacteriaceae_47496	Bacteria	Bacteroidota	Flavobacteriia	Flavobacteriales	Flavobacteriaceae	IHU_PG_90_Flavobacteriaceae_47496	0	0	0	0	0	0	0	0	0	0	0	0	0	0	0	0	0	0	0	0	0	0	0	0	0	0	0	0	0	0	0	0	0	0	0	0	0	0	0	0	0	0	0	0	0	0	0	0	0	0	0	0	0	0	0	0	0	0	0
IHU_PS_90_Flavobacteriaceae_47539	Bacteria	Bacteroidota	Flavobacteriia	Flavobacteriales	Flavobacteriaceae	IHU_PG_90_Flavobacteriaceae_47539	0	0	0	0	0	0	0	0	0	0	0	0	0	0	0	0	0	0	0	0	0	0	0	0	0	0	0	0	0	0	0	0	0	0	0	0	0	0	0	0	0	0	0	0	0	0	0	0	0	0	0	0	0	0	0	0	0	0	0
IHU_PS_90_Flavobacteriaceae_47817	Bacteria	Bacteroidota	Flavobacteriia	Flavobacteriales	Flavobacteriaceae	IHU_PG_90_Flavobacteriaceae_47817	0	0	0	0	0	0	0	0	0	0	0	0	0	0	0	0	0	0	0	0	0	0	0	0	0	0	0	0	0	0	0	0	0	0	0	0	0	0	0	0	0	0	0	0	0	0	0	0	0	0	0	0	0	0	0	0	0	0	0
IHU_PS_90_Flavobacteriaceae_51225	Bacteria	Bacteroidota	Flavobacteriia	Flavobacteriales	Flavobacteriaceae	IHU_PG_90_Flavobacteriaceae_51225	0	0	0	0	0	0	0	0	0	0	0	0	0	0	0	0	0	0	0	0	0	0	0	0	0	0	0	0	0	0	0	0	0	0	0	0	0	0	0	0	0	0	0	0	0	0	0	0	0	0	0	0	0	0	0	0	0	0	0
IHU_PS_90_Flavobacteriaceae_51843	Bacteria	Bacteroidota	Flavobacteriia	Flavobacteriales	Flavobacteriaceae	IHU_PG_90_Flavobacteriaceae_51843	0	0	0	0	0	0	0	0	0	0	0	0	0	0	0	0	0	0	0	0	0	0	0	0	0	0	0	0	0	0	0	0	0	0	0	0	0	0	0	0	0	0	0	0	0	0	0	0	0	0	0	0	0	0	0	0	0	0	0
IHU_PS_90_Flavobacteriaceae_5513	Bacteria	Bacteroidota	Flavobacteriia	Flavobacteriales	Flavobacteriaceae	IHU_PG_90_Flavobacteriaceae_5513	0	0	0	0	0	0	0	0	0	0	0	0	0	0	0	0	0	0	0	0	0	0	0	0	0	0	0	0	0	0	0	0	0	0	0	0	0	0	0	0	0	0	0	0	0	0	0	0	0	0	0	0	0	0	0	0	0	0	0
IHU_PS_90_Flavobacteriaceae_56510	Bacteria	Bacteroidota	Flavobacteriia	Flavobacteriales	Flavobacteriaceae	IHU_PG_90_Flavobacteriaceae_56510	0	0	0	0	0	0	0	0	0	0	0	0	0	0	0	0	0	0	0	0	0	0	0	0	0	0	0	0	0	0	0	0	0	0	0	0	0	0	0	0	0	0	0	0	0	0	0	0	0	0	0	0	0	0	0	0	0	0	0
IHU_PS_90_Flavobacteriaceae_57690	Bacteria	Bacteroidota	Flavobacteriia	Flavobacteriales	Flavobacteriaceae	IHU_PG_90_Flavobacteriaceae_57690	0	0	0	0	0	0	0	0	0	0	0	0	0	0	0	0	0	0	0	0	0	0	0	0	0	0	0	0	0	0	0	0	0	0	0	0	0	0	0	0	0	0	0	0	0	0	0	0	0	0	0	0	0	0	0	0	0	0	0
IHU_PS_90_Flavobacteriaceae_59539	Bacteria	Bacteroidota	Flavobacteriia	Flavobacteriales	Flavobacteriaceae	IHU_PG_90_Flavobacteriaceae_59539	0	0	0	0	0	0	0	0	0	0	0	0	0	0	0	0	0	0	0	0	0	0	0	0	0	0	0	0	0	0	0	0	0	0	0	0	0	0	0	0	0	0	0	0	0	0	0	0	0	0	0	0	0	0	0	0	0	0	0
IHU_PS_90_Flavobacteriaceae_59680	Bacteria	Bacteroidota	Flavobacteriia	Flavobacteriales	Flavobacteriaceae	IHU_PG_90_Flavobacteriaceae_59680	0	0	0	0	0	0	0	0	0	0	0	0	0	0	0	0	0	0	0	0	0	0	0	0	0	0	0	0	0	0	0	0	0	0	0	0	0	0	0	0	0	0	0	0	0	0	0	0	0	0	0	0	0	0	0	0	0	0	0
IHU_PS_90_Flavobacteriaceae_60663	Bacteria	Bacteroidota	Flavobacteriia	Flavobacteriales	Flavobacteriaceae	IHU_PG_90_Flavobacteriaceae_60663	0	0	0	0	0	0	0	0	0	0	0	0	0	0	0	0	0	0	0	0	0	0	0	0	0	0	0	0	0	0	0	0	0	0	0	0	0	0	0	0	0	0	0	0	0	0	0	0	0	0	0	0	0	0	0	0	0	0	0
IHU_PS_90_Flavobacteriaceae_60771	Bacteria	Bacteroidota	Flavobacteriia	Flavobacteriales	Flavobacteriaceae	IHU_PG_90_Flavobacteriaceae_60771	0	0	0	0	0	0	0	0	0	0	0	0	0	0	0	0	0	0	0	0	0	0	0	0	0	0	0	0	0	0	0	0	0	0	0	0	0	0	0	0	0	0	0	0	0	0	0	0	0	0	0	0	0	0	0	0	0	0	0
IHU_PS_90_Flavobacteriaceae_60816	Bacteria	Bacteroidota	Flavobacteriia	Flavobacteriales	Flavobacteriaceae	IHU_PG_90_Flavobacteriaceae_60816	0	0	0	0	0	0	0	0	0	0	0	0	0	0	0	0	0	0	0	0	0	0	0	0	0	0	0	0	0	0	0	0	0	0	0	0	0	0	0	0	0	0	0	0	0	0	0	0	0	0	0	0	0	0	0	0	0	0	0
IHU_PS_90_Flavobacteriaceae_62200	Bacteria	Bacteroidota	Flavobacteriia	Flavobacteriales	Flavobacteriaceae	IHU_PG_90_Flavobacteriaceae_62200	0	0	0	0	0	0	0	0	0	0	0	0	0	0	0	0	0	0	0	0	0	0	0	0	0	0	0	0	0	0	0	0	0	0	0	0	0	0	0	0	0	0	0	0	0	0	0	0	0	0	0	0	0	0	0	0	0	0	0
IHU_PS_90_Flavobacteriaceae_62356	Bacteria	Bacteroidota	Flavobacteriia	Flavobacteriales	Flavobacteriaceae	IHU_PG_90_Flavobacteriaceae_62356	0	0	0	0	0	0	0	0	0	0	0	0	0	0	0	0	0	0	0	0	0	0	0	0	0	0	0	0	0	0	0	0	0	0	0	0	0	0	0	0	0	0	0	0	0	0	0	0	0	0	0	0	0	0	0	0	0	0	0
IHU_PS_90_Flavobacteriaceae_62928	Bacteria	Bacteroidota	Flavobacteriia	Flavobacteriales	Flavobacteriaceae	IHU_PG_90_Flavobacteriaceae_62928	0	0	0	0	0	0	0	0	0	0	0	0	0	0	0	0	0	0	0	0	0	0	0	0	0	0	0	0	0	0	0	0	0	0	0	0	0	0	0	0	0	0	0	0	0	0	0	0	0	0	0	0	0	0	0	0	0	0	0
IHU_PS_90_Flavobacteriaceae_63297	Bacteria	Bacteroidota	Flavobacteriia	Flavobacteriales	Flavobacteriaceae	IHU_PG_90_Flavobacteriaceae_63297	0	0	0	0	0	0	0	0	0	0	0	0	0	0	0	0	0	0	0	0	0	0	0	0	0	0	0	0	0	0	0	0	0	0	0	0	0	0	0	0	0	0	0	0	0	0	0	0	0	0	0	0	0	0	0	0	0	0	0
IHU_PS_90_Flavobacteriaceae_63782	Bacteria	Bacteroidota	Flavobacteriia	Flavobacteriales	Flavobacteriaceae	IHU_PG_90_Flavobacteriaceae_63782	0	0	0	0	0	0	0	0	0	0	0	0	0	0	0	0	0	0	0	0	0	0	0	0	0	0	0	0	0	0	0	0	0	0	0	0	0	0	0	0	0	0	0	0	0	0	0	0	0	0	0	0	0	0	0	0	0	0	0
IHU_PS_90_Flavobacteriaceae_64146	Bacteria	Bacteroidota	Flavobacteriia	Flavobacteriales	Flavobacteriaceae	IHU_PG_90_Flavobacteriaceae_64146	0	0	0	0	0	0	0	0	0	0	0	0	0	0	0	0	0	0	0	0	0	0	0	0	0	0	0	0	0	0	0	0	0	0	0	0	0	0	0	0	0	0	0	0	0	0	0	0	0	0	0	0	0	0	0	0	0	0	0
IHU_PS_90_Flavobacteriaceae_70784	Bacteria	Bacteroidota	Flavobacteriia	Flavobacteriales	Flavobacteriaceae	IHU_PG_90_Flavobacteriaceae_70784	0	0	0	0	0	0	0	0	0	0	0	0	0	0	0	0	0	0	0	0	0	0	0	0	0	0	0	0	0	0	0	0	0	0	0	0	0	0	0	0	0	0	0	0	0	0	0	0	0	0	0	0	0	0	0	0	0	0	0
IHU_PS_90_Flavobacteriaceae_72800	Bacteria	Bacteroidota	Flavobacteriia	Flavobacteriales	Flavobacteriaceae	IHU_PG_90_Flavobacteriaceae_72800	0	0	0	0	0	0	0	0	0	0	0	0	0	0	0	0	0	0	0	0	0	0	0	0	0	0	0	0	0	0	0	0	0	0	0	0	0	0	0	0	0	0	0	0	0	0	0	0	0	0	0	0	0	0	0	0	0	0	0
IHU_PS_90_Flavobacteriaceae_81448	Bacteria	Bacteroidota	Flavobacteriia	Flavobacteriales	Flavobacteriaceae	IHU_PG_90_Flavobacteriaceae_81448	0	0	0	0	0	0	0	0	0	0	0	0	0	0	0	0	0	0	0	0	0	0	0	0	0	0	0	0	0	0	0	0	0	0	0	0	0	0	0	0	0	0	0	0	0	0	0	0	0	0	0	0	0	0	0	0	0	0	0
IHU_PS_90_Frankiaceae_30	Bacteria	Actinomycetota	Actinomycetota	Frankiales	Frankiaceae	IHU_PG_90_Frankiaceae_30	0	0	0	0	0	0	0	0	0	0	0	0	0	0	0	0	0	0	0	0	0	0	0	0	0	0	0	0	0	0	0	0	0	0	0	0	0	0	0	0	0	0	0	0	0	0	0	0	0	0	0	0	0	0	0	0	0	0	0
IHU_PS_90_Fusobacteriaceae_25079	Bacteria	Fusobacteria	Fusobacteriia	Fusobacteriales	Fusobacteriaceae	IHU_PG_90_Fusobacteriaceae_25079	0	0	0	0	0	0	0	0	0	0	0	0	0	0	0	0	0	0	0	0	0	0	0	0	0	0	0	0	0	0	0	0	0	0	0	0	0	0	0	0	0	0	0	0	0	0	0	0	0	0	0	0	0	0	0	0	0	0	0
IHU_PS_90_Fusobacteriaceae_52115	Bacteria	Fusobacteria	Fusobacteriia	Fusobacteriales	Fusobacteriaceae	IHU_PG_90_Fusobacteriaceae_52115	0	0	0	0	0	0	0	0	0	0	0	0	0	0	0	0	0	0	0	0	0	0	0	0	0	0	0	0	0	0	0	0	0	0	0	0	0	0	0	0	0	0	0	0	0	0	0	0	0	0	0	0	0	0	0	0	0	0	0
IHU_PS_90_Fusobacteriaceae_52306	Bacteria	Fusobacteria	Fusobacteriia	Fusobacteriales	Fusobacteriaceae	IHU_PG_90_Fusobacteriaceae_52306	0	0	0	0	0	0	0	0	0	0	0	0	0	0	0	0	0	0	0	0	0	0	0	0	0	0	0	0	0	0	0	0	0	0	0	0	0	0	0	0	0	0	0	0	0	0	0	0	0	0	0	0	0	0	0	0	0	0	0
IHU_PS_90_Fusobacteriaceae_52669	Bacteria	Fusobacteria	Fusobacteriia	Fusobacteriales	Fusobacteriaceae	IHU_PG_90_Fusobacteriaceae_52669	0	0	0	0	0	0	0	0	0	0	0	0	0	0	0	0	0	0	0	0	0	0	0	0	0	0	0	0	0	0	0	0	0	0	0	0	0	0	0	0	0	0	0	0	0	0	0	0	0	0	0	0	0	0	0	0	0	0	0
IHU_PS_90_Fusobacteriaceae_53123	Bacteria	Fusobacteria	Fusobacteriia	Fusobacteriales	Fusobacteriaceae	IHU_PG_90_Fusobacteriaceae_53123	0	0	0	0	0	0	0	0	0	0	0	0	0	0	0	0	0	0	0	0	0	0	0	0	0	0	0	0	0	0	0	0	0	0	0	0	0	0	0	0	0	0	0	0	0	0	0	0	0	0	0	0	0	0	0	0	0	0	0
IHU_PS_90_Fusobacteriaceae_54116	Bacteria	Fusobacteria	Fusobacteriia	Fusobacteriales	Fusobacteriaceae	IHU_PG_90_Fusobacteriaceae_54116	0	0	0	0	0	0	0	0	0	0	0	0	0	0	0	0	0	0	0	0	0	0	0	0	0	0	0	0	0	0	0	0	0	0	0	0	0	0	0	0	0	0	0	0	0	0	0	0	0	0	0	0	0	0	0	0	0	0	0
IHU_PS_90_Fusobacteriaceae_62732	Bacteria	Fusobacteria	Fusobacteriia	Fusobacteriales	Fusobacteriaceae	IHU_PG_90_Fusobacteriaceae_62732	0	0	0	0	0	0	0	0	0	0	0	0	0	0	0	0	0	0	0	0	0	0	0	0	0	0	0	0	0	0	0	0	0	0	0	0	0	0	0	0	0	0	0	0	0	0	0	0	0	0	0	0	0	0	0	0	0	0	0
IHU_PS_90_Fusobacteriaceae_63490	Bacteria	Fusobacteria	Fusobacteriia	Fusobacteriales	Fusobacteriaceae	IHU_PG_90_Fusobacteriaceae_63490	0	0	0	0	0	0	0	0	0	0	0	0	0	0	0	0	0	0	0	0	0	0	0	0	0	0	0	0	0	0	0	0	0	0	0	0	0	0	0	0	0	0	0	0	0	0	0	0	0	0	0	0	0	0	0	0	0	0	0
IHU_PS_90_Fusobacteriaceae_71445	Bacteria	Fusobacteria	Fusobacteriia	Fusobacteriales	Fusobacteriaceae	IHU_PG_90_Fusobacteriaceae_71445	0	0	0	0	0	0	0	0	0	0	0	0	0	0	0	0	0	0	0	0	0	0	0	0	0	0	0	0	0	0	0	0	0	0	0	0	0	0	0	0	0	0	0	0	0	0	0	0	0	0	0	0	0	0	0	0	0	0	0
IHU_PS_90_Fusobacteriaceae_71464	Bacteria	Fusobacteria	Fusobacteriia	Fusobacteriales	Fusobacteriaceae	IHU_PG_90_Fusobacteriaceae_71464	0	0	0	0	0	0	0	0	0	0	0	0	0	0	0	0	0	0	0	0	0	0	0	0	0	0	0	0	0	0	0	0	0	0	0	0	0	0	0	0	0	0	0	0	0	0	0	0	0	0	0	0	0	0	0	0	0	0	0
IHU_PS_90_Fusobacteriaceae_71511	Bacteria	Fusobacteria	Fusobacteriia	Fusobacteriales	Fusobacteriaceae	IHU_PG_90_Fusobacteriaceae_71511	0	0	0	0	0	0	0	0	0	0	0	0	0	0	0	0	0	0	0	0	0	0	0	0	0	0	0	0	0	0	0	0	0	0	0	0	0	0	0	0	0	0	0	0	0	0	0	0	0	0	0	0	0	0	0	0	0	0	0
IHU_PS_90_Fusobacteriaceae_73924	Bacteria	Fusobacteria	Fusobacteriia	Fusobacteriales	Fusobacteriaceae	IHU_PG_90_Fusobacteriaceae_73924	0	0	0	0	0	0	0	0	0	0	0	0	0	0	0	0	0	0	0	0	0	0	0	0	0	0	0	0	0	0	0	0	0	0	0	0	0	0	0	0	0	0	0	0	0	0	0	0	0	0	0	0	0	0	0	0	0	0	0
IHU_PS_90_Fusobacteriaceae_75562	Bacteria	Fusobacteria	Fusobacteriia	Fusobacteriales	Fusobacteriaceae	IHU_PG_90_Fusobacteriaceae_75562	0	0	0	0	0	0	0	0	0	0	0	0	0	0	0	0	0	0	0	0	0	0	0	0	0	0	0	0	0	0	0	0	0	0	0	0	0	0	0	0	0	0	0	0	0	0	0	0	0	0	0	0	0	0	0	0	0	0	0
IHU_PS_90_Fusobacteriaceae_75596	Bacteria	Fusobacteria	Fusobacteriia	Fusobacteriales	Fusobacteriaceae	IHU_PG_90_Fusobacteriaceae_75596	0	0	0	0	0	0	0	0	0	0	0	0	0	0	0	0	0	0	0	0	0	0	0	0	0	0	0	0	0	0	0	0	0	0	0	0	0	0	0	0	0	0	0	0	0	0	0	0	0	0	0	0	0	0	0	0	0	0	0
IHU_PS_90_Fusobacteriaceae_79847	Bacteria	Fusobacteria	Fusobacteriia	Fusobacteriales	Fusobacteriaceae	IHU_PG_90_Fusobacteriaceae_79847	0	0	0	0	0	0	0	0	0	0	0	0	0	0	0	0	0	0	0	0	0	0	0	0	0	0	0	0	0	0	0	0	0	0	0	0	0	0	0	0	0	0	0	0	0	0	0	0	0	0	0	0	0	0	0	0	0	0	0
IHU_PS_90_Gaiellaceae_64140	Bacteria	Actinomycetota	Rubrobacteridae	Gaiellales	Gaiellaceae	IHU_PG_90_Gaiellaceae_64140	0	0	0	0	0	0	0	0	0	0	0	0	0	0	0	0	0	0	0	0	0	0	0	0	0	0	0	0	0	0	0	0	0	0	0	0	0	0	0	0	0	0	0	0	0	0	0	0	0	0	0	0	0	0	0	0	0	0	0
IHU_PS_90_Gemmataceae_18124	Bacteria	Planctomycetes	Planctomycetacia	Planctomycetales	Gemmataceae	IHU_PG_90_Gemmataceae_18124	0	0	0	0	0	0	0	0	0	0	0	0	0	0	0	0	0	0	0	0	0	0	0	0	0	0	0	0	0	0	0	0	0	0	0	0	0	0	0	0	0	0	0	0	0	0	0	0	0	0	0	0	0	0	0	0	0	0	0
IHU_PS_90_Gemmataceae_18875	Bacteria	Planctomycetes	Planctomycetacia	Planctomycetales	Gemmataceae	IHU_PG_90_Gemmataceae_18875	0	0	0	0	0	0	0	0	0	0	0	0	0	0	0	0	0	0	0	0	0	0	0	0	0	0	0	0	0	0	0	0	0	0	0	0	0	0	0	0	0	0	0	0	0	0	0	0	0	0	0	0	0	0	0	0	0	0	0
IHU_PS_90_Gemmataceae_45881	Bacteria	Planctomycetes	Planctomycetacia	Planctomycetales	Gemmataceae	IHU_PG_90_Gemmataceae_45881	0	0	0	0	0	0	0	0	0	0	0	0	0	0	0	0	0	0	0	0	0	0	0	0	0	0	0	0	0	0	0	0	0	0	0	0	0	0	0	0	0	0	0	0	0	0	0	0	0	0	0	0	0	0	0	0	0	0	0
IHU_PS_90_Gemmataceae_46694	Bacteria	Planctomycetes	Planctomycetacia	Planctomycetales	Gemmataceae	IHU_PG_90_Gemmataceae_46694	0	0	0	0	0	0	0	0	0	0	0	0	0	0	0	0	0	0	0	0	0	0	0	0	0	0	0	0	0	0	0	0	0	0	0	0	0	0	0	0	0	0	0	0	0	0	0	0	0	0	0	0	0	0	0	0	0	0	0
IHU_PS_90_Gemmataceae_51053	Bacteria	Planctomycetes	Planctomycetacia	Planctomycetales	Gemmataceae	IHU_PG_90_Gemmataceae_51053	0	0	0	0	0	0	0	0	0	0	0	0	0	0	0	0	0	0	0	0	0	0	0	0	0	0	0	0	0	0	0	0	0	0	0	0	0	0	0	0	0	0	0	0	0	0	0	0	0	0	0	0	0	0	0	0	0	0	0
IHU_PS_90_Gemmataceae_54055	Bacteria	Planctomycetes	Planctomycetacia	Planctomycetales	Gemmataceae	IHU_PG_90_Gemmataceae_54055	0	0	0	0	0	0	0	0	0	0	0	0	0	0	0	0	0	0	0	0	0	0	0	0	0	0	0	0	0	0	0	0	0	0	0	0	0	0	0	0	0	0	0	0	0	0	0	0	0	0	0	0	0	0	0	0	0	0	0
IHU_PS_90_Gemmataceae_57488	Bacteria	Planctomycetes	Planctomycetacia	Planctomycetales	Gemmataceae	IHU_PG_90_Gemmataceae_57488	0	0	0	0	0	0	0	0	0	0	0	0	0	0	0	0	0	0	0	0	0	0	0	0	0	0	0	0	0	0	0	0	0	0	0	0	0	0	0	0	0	0	0	0	0	0	0	0	0	0	0	0	0	0	0	0	0	0	0
IHU_PS_90_Gemmataceae_64394	Bacteria	Planctomycetes	Planctomycetacia	Planctomycetales	Gemmataceae	IHU_PG_90_Gemmataceae_64394	0	0	0	0	0	0	0	0	0	0	0	0	0	0	0	0	0	0	0	0	0	0	0	0	0	0	0	0	0	0	0	0	0	0	0	0	0	0	0	0	0	0	0	0	0	0	0	0	0	0	0	0	0	0	0	0	0	0	0
IHU_PS_90_Gemmataceae_64894	Bacteria	Planctomycetes	Planctomycetacia	Planctomycetales	Gemmataceae	IHU_PG_90_Gemmataceae_64894	0	0	0	0	0	0	0	0	0	0	0	0	0	0	0	0	0	0	0	0	0	0	0	0	0	0	0	0	0	0	0	0	0	0	0	0	0	0	0	0	0	0	0	0	0	0	0	0	0	0	0	0	0	0	0	0	0	0	0
IHU_PS_90_Gemmataceae_65032	Bacteria	Planctomycetes	Planctomycetacia	Planctomycetales	Gemmataceae	IHU_PG_90_Gemmataceae_65032	0	0	0	0	0	0	0	0	0	0	0	0	0	0	0	0	0	0	0	0	0	0	0	0	0	0	0	0	0	0	0	0	0	0	0	0	0	0	0	0	0	0	0	0	0	0	0	0	0	0	0	0	0	0	0	0	0	0	0
IHU_PS_90_Gemmataceae_65145	Bacteria	Planctomycetes	Planctomycetacia	Planctomycetales	Gemmataceae	IHU_PG_90_Gemmataceae_65145	0	0	0	0	0	0	0	0	0	0	0	0	0	0	0	0	0	0	0	0	0	0	0	0	0	0	0	0	0	0	0	0	0	0	0	0	0	0	0	0	0	0	0	0	0	0	0	0	0	0	0	0	0	0	0	0	0	0	0
IHU_PS_90_Gemmataceae_65471	Bacteria	Planctomycetes	Planctomycetacia	Planctomycetales	Gemmataceae	IHU_PG_90_Gemmataceae_65471	0	0	0	0	0	0	0	0	0	0	0	0	0	0	0	0	0	0	0	0	0	0	0	0	0	0	0	0	0	0	0	0	0	0	0	0	0	0	0	0	0	0	0	0	0	0	0	0	0	0	0	0	0	0	0	0	0	0	0
IHU_PS_90_Gemmataceae_68136	Bacteria	Planctomycetes	Planctomycetacia	Planctomycetales	Gemmataceae	IHU_PG_90_Gemmataceae_68136	0	0	0	0	0	0	0	0	0	0	0	0	0	0	0	0	0	0	0	0	0	0	0	0	0	0	0	0	0	0	0	0	0	0	0	0	0	0	0	0	0	0	0	0	0	0	0	0	0	0	0	0	0	0	0	0	0	0	0
IHU_PS_90_Gemmataceae_69059	Bacteria	Planctomycetes	Planctomycetacia	Planctomycetales	Gemmataceae	IHU_PG_90_Gemmataceae_69059	0	0	0	0	0	0	0	0	0	0	0	0	0	0	0	0	0	0	0	0	0	0	0	0	0	0	0	0	0	0	0	0	0	0	0	0	0	0	0	0	0	0	0	0	0	0	0	0	0	0	0	0	0	0	0	0	0	0	0
IHU_PS_90_Gemmataceae_77300	Bacteria	Planctomycetes	Planctomycetacia	Planctomycetales	Gemmataceae	IHU_PG_90_Gemmataceae_77300	0	0	0	0	0	0	0	0	0	0	0	0	0	0	0	0	0	0	0	0	0	0	0	0	0	0	0	0	0	0	0	0	0	0	0	0	0	0	0	0	0	0	0	0	0	0	0	0	0	0	0	0	0	0	0	0	0	0	0
IHU_PS_90_Gemmataceae_78299	Bacteria	Planctomycetes	Planctomycetia	Gemmatales	Gemmataceae	IHU_PG_90_Gemmataceae_78299	0	0	0	0	0	0	0	0	0	0	0	0	0	0	0	0	0	0	0	0	0	0	0	0	0	0	0	0	0	0	0	0	0	0	0	0	0	0	0	0	0	0	0	0	0	0	0	0	0	0	0	0	0	0	0	0	0	0	0
IHU_PS_90_Gemmataceae_82234	Bacteria	Planctomycetes	Planctomycetia	Gemmatales	Gemmataceae	IHU_PG_90_Gemmataceae_82234	0	0	0	0	0	0	0	0	0	0	0	0	0	0	0	0	0	0	0	0	0	0	0	0	0	0	0	0	0	0	0	0	0	0	0	0	0	0	0	0	0	0	0	0	0	0	0	0	0	0	0	0	0	0	0	0	0	0	0
IHU_PS_90_Gemmatimonadaceae_65171	Bacteria	Gemmatimonadetes	Gemmatimonadetes	Gemmatimonadales	Gemmatimonadaceae	IHU_PG_90_Gemmatimonadaceae_65171	0	0	0	0	0	0	0	0	0	0	0	0	0	0	0	0	0	0	0	0	0	0	0	0	0	0	0	0	0	0	0	0	0	0	0	0	0	0	0	0	0	0	0	0	0	0	0	0	0	0	0	0	0	0	0	0	0	0	0
IHU_PS_90_Gemmatimonadaceae_65607	Bacteria	Gemmatimonadetes	Gemmatimonadetes	Gemmatimonadales	Gemmatimonadaceae	IHU_PG_90_Gemmatimonadaceae_65607	0	0	0	0	0	0	0	0	0	0	0	0	0	0	0	0	0	0	0	0	0	0	0	0	0	0	0	0	0	0	0	0	0	0	0	0	0	0	0	0	0	0	0	0	0	0	0	0	0	0	0	0	0	0	0	0	0	0	0
IHU_PS_90_Gemmatimonadaceae_65758	Bacteria	Gemmatimonadetes	Gemmatimonadetes	Gemmatimonadales	Gemmatimonadaceae	IHU_PG_90_Gemmatimonadaceae_65758	0	0	0	0	0	0	0	0	0	0	0	0	0	0	0	0	0	0	0	0	0	0	0	0	0	0	0	0	0	0	0	0	0	0	0	0	0	0	0	0	0	0	0	0	0	0	0	0	0	0	0	0	0	0	0	0	0	0	0
IHU_PS_90_Gemmatimonadaceae_66064	Bacteria	Gemmatimonadetes	Gemmatimonadetes	Gemmatimonadales	Gemmatimonadaceae	IHU_PG_90_Gemmatimonadaceae_66064	0	0	0	0	0	0	0	0	0	0	0	0	0	0	0	0	0	0	0	0	0	0	0	0	0	0	0	0	0	0	0	0	0	0	0	0	0	0	0	0	0	0	0	0	0	0	0	0	0	0	0	0	0	0	0	0	0	0	0
IHU_PS_90_Gemmatimonadaceae_68851	Bacteria	Gemmatimonadetes	Gemmatimonadetes	Gemmatimonadales	Gemmatimonadaceae	IHU_PG_90_Gemmatimonadaceae_68851	0	0	0	0	0	0	0	0	0	0	0	0	0	0	0	0	0	0	0	0	0	0	0	0	0	0	0	0	0	0	0	0	0	0	0	0	0	0	0	0	0	0	0	0	0	0	0	0	0	0	0	0	0	0	0	0	0	0	0
IHU_PS_90_Gemmatimonadaceae_87008	Bacteria	Gemmatimonadetes	Gemmatimonadetes	Gemmatimonadales	Gemmatimonadaceae	IHU_PG_90_Gemmatimonadaceae_87008	0	0	0	0	0	0	0	0	0	0	0	0	0	0	0	0	0	0	0	0	0	0	0	0	0	0	0	0	0	0	0	0	0	0	0	0	0	0	0	0	0	0	0	0	0	0	0	0	0	0	0	0	0	0	0	0	0	0	0
IHU_PS_90_Geobacteraceae_55193	Bacteria	Pseudomonadota	Deltaproteobacteria	Desulfuromonadales	Geobacteraceae	IHU_PG_90_Geobacteraceae_55193	0	0	0	0	0	0	0	0	0	0	0	0	0	0	0	0	0	0	0	0	0	0	0	0	0	0	0	0	0	0	0	0	0	0	0	0	0	0	0	0	0	0	0	0	0	0	0	0	0	0	0	0	0	0	0	0	0	0	0
IHU_PS_90_Geodermatophilaceae_64811	Bacteria	Actinomycetota	Actinomycetota	Geodermatophilales	Geodermatophilaceae	IHU_PG_90_Geodermatophilaceae_64811	0	0	0	0	0	0	0	0	0	0	0	0	0	0	0	0	0	0	0	0	0	0	0	0	0	0	0	0	0	0	0	0	0	0	0	0	0	0	0	0	0	0	0	0	0	0	0	0	0	0	0	0	0	0	0	0	0	0	0
IHU_PS_90_Geodermatophilaceae_83	Bacteria	Actinomycetota	Actinomycetota	Geodermatophilales	Geodermatophilaceae	IHU_PG_90_Geodermatophilaceae_83	0	0	0	0	0	0	0	0	0	0	0	0	0	0	0	0	0	0	0	0	0	0	0	0	0	0	0	0	0	0	0	0	0	0	0	0	0	0	0	0	0	0	0	0	0	0	0	0	0	0	0	0	0	0	0	0	0	0	0
IHU_PS_90_Gracilibacteraceae_51465	Bacteria	Bacillota	Clostridia	Clostridiales	Gracilibacteraceae	IHU_PG_90_Gracilibacteraceae_51465	0	0	0	0	0	0	0	0	0	0	0	0	0	0	0	0	0	0	0	0	0	0	0	0	0	0	0	0	0	0	0	0	0	0	0	0	0	0	0	0	0	0	0	0	0	0	0	0	0	0	0	0	0	0	0	0	0	0	0
IHU_PS_90_Gracilibacteraceae_66300	Bacteria	Bacillota	Clostridia	Clostridiales	Gracilibacteraceae	IHU_PG_90_Gracilibacteraceae_66300	0	0	0	0	0	0	0	0	0	0	0	0	0	0	0	0	0	0	0	0	0	0	0	0	0	0	0	0	0	0	0	0	0	0	0	0	0	0	0	0	0	0	0	0	0	0	0	0	0	0	0	0	0	0	0	0	0	0	0
IHU_PS_90_Gracilibacteraceae_68195	Bacteria	Bacillota	Clostridia	Clostridiales	Gracilibacteraceae	IHU_PG_90_Gracilibacteraceae_68195	0	0	0	0	0	0	0	0	0	0	0	0	0	0	0	0	0	0	0	0	0	0	0	0	0	0	0	0	0	0	0	0	0	0	0	0	0	0	0	0	0	0	0	0	0	0	0	0	0	0	0	0	0	0	0	0	0	0	0
IHU_PS_90_Gracilibacteraceae_69468	Bacteria	Bacillota	Clostridia	Clostridiales	Gracilibacteraceae	IHU_PG_90_Gracilibacteraceae_69468	0	0	0	0	0	0	0	0	0	0	0	0	0	0	0	0	0	0	0	0	0	0	0	0	0	0	0	0	0	0	0	0	0	0	0	0	0	0	0	0	0	0	0	0	0	0	0	0	0	0	0	0	0	0	0	0	0	0	0
IHU_PS_90_Gracilibacteraceae_69528	Bacteria	Bacillota	Clostridia	Clostridiales	Gracilibacteraceae	IHU_PG_90_Gracilibacteraceae_69528	0	0	0	0	0	0	0	0	0	0	0	0	0	0	0	0	0	0	0	0	0	0	0	0	0	0	0	0	0	0	0	0	0	0	0	0	0	0	0	0	0	0	0	0	0	0	0	0	0	0	0	0	0	0	0	0	0	0	0
IHU_PS_90_Gracilibacteraceae_86357	Bacteria	Bacillota	Clostridia	Clostridiales	Gracilibacteraceae	IHU_PG_90_Gracilibacteraceae_86357	0	0	0	0	0	0	0	0	0	0	0	0	0	0	0	0	0	0	0	0	0	0	0	0	0	0	0	0	0	0	0	0	0	0	0	0	0	0	0	0	0	0	0	0	0	0	0	0	0	0	21	0	0	0	0	0	0	0	0
IHU_PS_90_Gracilibacteriaceae_63745	CPR	Gracilibacteria	Gracilabacteria	Gracilibacteriales	Gracilibacteriaceae	IHU_PG_90_Gracilibacteriaceae_63745	0	0	0	0	0	0	0	0	0	0	0	0	0	0	0	0	0	0	0	0	0	0	0	0	0	0	0	0	0	0	0	0	0	0	0	0	0	0	0	0	0	0	0	0	0	0	0	0	0	0	0	0	0	0	0	0	0	0	0
IHU_PS_90_Gracilibacteriaceae_67455	CPR	Gracilibacteria	Gracilabacteria	Gracilibacteriales	Gracilibacteriaceae	IHU_PG_90_Gracilibacteriaceae_67455	0	0	0	0	0	0	0	0	0	0	0	0	0	0	0	0	0	0	0	0	0	0	0	0	0	0	0	0	0	0	0	0	0	0	0	0	0	0	0	0	0	0	0	0	0	0	0	0	0	0	0	0	0	0	0	0	0	0	0
IHU_PS_90_Gracilibacteriaceae_68630	CPR	Gracilibacteria	Gracilabacteria	Gracilibacteriales	Gracilibacteriaceae	IHU_PG_90_Gracilibacteriaceae_68630	0	0	0	0	0	0	0	0	0	0	0	0	0	0	0	0	0	0	0	0	0	0	0	0	0	0	0	0	0	0	0	0	0	0	0	0	0	0	0	0	0	0	0	0	0	0	0	0	0	0	0	0	0	0	0	0	0	0	0
IHU_PS_90_Granulosicoccaceae_65014	Bacteria	Pseudomonadota	Gammaproteobacteria	Chromatiales	Granulosicoccaceae	IHU_PG_90_Granulosicoccaceae_65014	0	0	0	0	0	0	0	0	0	0	0	0	0	0	0	0	0	0	0	0	0	0	0	0	0	0	0	0	0	0	0	0	0	0	0	0	0	0	0	0	0	0	0	0	0	0	0	0	0	0	0	0	0	0	0	0	0	0	0
IHU_PS_90_Haliangiaceae_85719	Bacteria	Pseudomonadota	Deltaproteobacteria	Myxococcales	Haliangiaceae	IHU_PG_90_Haliangiaceae_85719	0	0	0	0	0	0	0	0	0	0	0	0	0	0	0	0	0	0	0	0	0	0	0	0	0	0	0	0	0	0	0	0	0	0	0	0	0	0	0	0	0	0	0	0	0	0	0	0	0	0	0	0	0	0	0	0	0	0	0
IHU_PS_90_Halieaceae_59029	Bacteria	Pseudomonadota	Gammaproteobacteria	Cellvibrionales	Halieaceae	IHU_PG_90_Halieaceae_59029	0	0	0	0	0	0	0	0	0	0	0	0	0	0	0	0	0	0	0	0	0	0	0	0	0	0	0	0	0	0	0	0	0	0	0	0	0	0	0	0	0	0	0	0	0	0	0	0	0	0	0	0	0	0	0	0	0	0	0
IHU_PS_90_Haliscomenobacteraceae_54402	Bacteria	Bacteroidota	Chitinophagia	Saprospirales	Haliscomenobacteraceae	IHU_PG_90_Haliscomenobacteraceae_54402	0	0	0	0	0	0	0	0	0	0	0	0	0	0	0	0	0	0	0	0	0	0	0	0	0	0	0	0	0	0	0	0	0	0	0	0	0	0	0	0	0	0	0	0	0	0	0	0	0	0	0	0	0	0	0	0	0	0	0
IHU_PS_90_Haliscomenobacteraceae_54708	Bacteria	Bacteroidota	Chitinophagia	Saprospirales	Haliscomenobacteraceae	IHU_PG_90_Haliscomenobacteraceae_54708	0	0	0	0	0	0	0	0	0	0	0	0	0	0	0	0	0	0	0	0	0	0	0	0	0	0	0	0	0	0	0	0	0	0	0	0	0	0	0	0	0	0	0	0	0	0	0	0	0	0	0	0	0	0	0	0	0	0	0
IHU_PS_90_Haliscomenobacteraceae_55930	Bacteria	Bacteroidota	Chitinophagia	Saprospirales	Haliscomenobacteraceae	IHU_PG_90_Haliscomenobacteraceae_55930	0	0	0	0	0	0	0	0	0	0	0	0	0	0	0	0	0	0	0	0	0	0	0	0	0	0	0	0	0	0	0	0	0	0	0	0	0	0	0	0	0	0	0	0	0	0	0	0	0	0	0	0	0	0	0	0	0	0	0
IHU_PS_90_Haliscomenobacteraceae_56005	Bacteria	Bacteroidota	Chitinophagia	Saprospirales	Haliscomenobacteraceae	IHU_PG_90_Haliscomenobacteraceae_56005	0	0	0	0	0	0	0	0	0	0	0	0	0	0	0	0	0	0	0	0	0	0	0	0	0	0	0	0	0	0	0	0	0	0	0	0	0	0	0	0	0	0	0	0	0	0	0	0	0	0	0	0	0	0	0	0	0	0	0
IHU_PS_90_Haliscomenobacteraceae_56252	Bacteria	Bacteroidota	Chitinophagia	Saprospirales	Haliscomenobacteraceae	IHU_PG_90_Haliscomenobacteraceae_56252	0	0	0	0	0	0	0	0	0	0	0	0	0	0	0	0	0	0	0	0	0	0	0	0	0	0	0	0	0	0	0	0	0	0	0	0	0	0	0	0	0	0	0	0	0	0	0	0	0	0	0	0	0	0	0	0	0	0	0
IHU_PS_90_Haliscomenobacteraceae_58092	Bacteria	Bacteroidota	Chitinophagia	Saprospirales	Haliscomenobacteraceae	IHU_PG_90_Haliscomenobacteraceae_58092	0	0	0	0	0	0	0	0	0	0	0	0	0	0	0	0	0	0	0	0	0	0	0	0	0	0	0	0	0	0	0	0	0	0	0	0	0	0	0	0	0	0	0	0	0	0	0	0	0	0	0	0	0	0	0	0	0	0	0
IHU_PS_90_Haliscomenobacteraceae_58182	Bacteria	Bacteroidota	Chitinophagia	Saprospirales	Haliscomenobacteraceae	IHU_PG_90_Haliscomenobacteraceae_58182	0	0	0	0	0	0	0	0	0	0	0	0	0	0	0	0	0	0	0	0	0	0	0	0	0	0	0	0	0	0	0	0	0	0	0	0	0	0	0	0	0	0	0	0	0	0	0	0	0	0	0	0	0	0	0	0	0	0	0
IHU_PS_90_Haliscomenobacteraceae_58964	Bacteria	Bacteroidota	Chitinophagia	Saprospirales	Haliscomenobacteraceae	IHU_PG_90_Haliscomenobacteraceae_58964	0	0	0	0	0	0	0	0	0	0	0	0	0	0	0	0	0	0	0	0	0	0	0	0	0	0	0	0	0	0	0	0	0	0	0	0	0	0	0	0	0	0	0	0	0	0	0	0	0	0	0	0	0	0	0	0	0	0	0
IHU_PS_90_Haliscomenobacteraceae_59011	Bacteria	Bacteroidota	Chitinophagia	Saprospirales	Haliscomenobacteraceae	IHU_PG_90_Haliscomenobacteraceae_59011	0	0	0	0	0	0	0	0	0	0	0	0	0	0	0	0	0	0	0	0	0	0	0	0	0	0	0	0	0	0	0	0	0	0	0	0	0	0	0	0	0	0	0	0	0	0	0	0	0	0	0	0	0	0	0	0	0	0	0
IHU_PS_90_Haliscomenobacteraceae_59310	Bacteria	Bacteroidota	Chitinophagia	Saprospirales	Haliscomenobacteraceae	IHU_PG_90_Haliscomenobacteraceae_59310	0	0	0	0	0	0	0	0	0	0	0	0	0	0	0	0	0	0	0	0	0	0	0	0	0	0	0	0	0	0	0	0	0	0	0	0	0	0	0	0	0	0	0	0	0	0	0	0	0	0	0	0	0	0	0	0	0	0	0
IHU_PS_90_Haliscomenobacteraceae_59370	Bacteria	Bacteroidota	Chitinophagia	Saprospirales	Haliscomenobacteraceae	IHU_PG_90_Haliscomenobacteraceae_59370	0	0	0	0	0	0	0	0	0	0	0	0	0	0	0	0	0	0	0	0	0	0	0	0	0	0	0	0	0	0	0	0	0	0	0	0	0	0	0	0	0	0	0	0	0	0	0	0	0	0	0	0	0	0	0	0	0	0	0
IHU_PS_90_Haliscomenobacteraceae_59894	Bacteria	Bacteroidota	Chitinophagia	Saprospirales	Haliscomenobacteraceae	IHU_PG_90_Haliscomenobacteraceae_59894	0	0	0	0	0	0	0	0	0	0	0	0	0	0	0	0	0	0	0	0	0	0	0	0	0	0	0	0	0	0	0	0	0	0	0	0	0	0	0	0	0	0	0	0	0	0	0	0	0	0	0	0	0	0	0	0	0	0	0
IHU_PS_90_Haliscomenobacteraceae_60118	Bacteria	Bacteroidota	Chitinophagia	Saprospirales	Haliscomenobacteraceae	IHU_PG_90_Haliscomenobacteraceae_60118	0	0	0	0	0	0	0	0	0	0	0	0	0	0	0	0	0	0	0	0	0	0	0	0	0	0	0	0	0	0	0	0	0	0	0	0	0	0	0	0	0	0	0	0	0	0	0	0	0	0	0	0	0	0	0	0	0	0	0
IHU_PS_90_Haliscomenobacteraceae_60171	Bacteria	Bacteroidota	Chitinophagia	Saprospirales	Haliscomenobacteraceae	IHU_PG_90_Haliscomenobacteraceae_60171	0	0	0	0	0	0	0	0	0	0	0	0	0	0	0	0	0	0	0	0	0	0	0	0	0	0	0	0	0	0	0	0	0	0	0	0	0	0	0	0	0	0	0	0	0	0	0	0	0	0	0	0	0	0	0	0	0	0	0
IHU_PS_90_Haliscomenobacteraceae_60242	Bacteria	Bacteroidota	Chitinophagia	Saprospirales	Haliscomenobacteraceae	IHU_PG_90_Haliscomenobacteraceae_60242	0	0	0	0	0	0	0	0	0	0	0	0	0	0	0	0	0	0	0	0	0	0	0	0	0	0	0	0	0	0	0	0	0	0	0	0	0	0	0	0	0	0	0	0	0	0	0	0	0	0	0	0	0	0	0	0	0	0	0
IHU_PS_90_Haliscomenobacteraceae_60350	Bacteria	Bacteroidota	Chitinophagia	Saprospirales	Haliscomenobacteraceae	IHU_PG_90_Haliscomenobacteraceae_60350	0	0	0	0	0	0	0	0	0	0	0	0	0	0	0	0	0	0	0	0	0	0	0	0	0	0	0	0	0	0	0	0	0	0	0	0	0	0	0	0	0	0	0	0	0	0	0	0	0	0	0	0	0	0	0	0	0	0	0
IHU_PS_90_Haliscomenobacteraceae_60454	Bacteria	Bacteroidota	Chitinophagia	Saprospirales	Haliscomenobacteraceae	IHU_PG_90_Haliscomenobacteraceae_60454	0	0	0	0	0	0	0	0	0	0	0	0	0	0	0	0	0	0	0	0	0	0	0	0	0	0	0	0	0	0	0	0	0	0	0	0	0	0	0	0	0	0	0	0	0	0	0	0	0	0	0	0	0	0	0	0	0	0	0
IHU_PS_90_Haliscomenobacteraceae_60789	Bacteria	Bacteroidota	Chitinophagia	Saprospirales	Haliscomenobacteraceae	IHU_PG_90_Haliscomenobacteraceae_60789	0	0	0	0	0	0	0	0	0	0	0	0	0	0	0	0	0	0	0	0	0	0	0	0	0	0	0	0	0	0	0	0	0	0	0	0	0	0	0	0	0	0	0	0	0	0	0	0	0	0	0	0	0	0	0	0	0	0	0
IHU_PS_90_Haliscomenobacteraceae_60826	Bacteria	Bacteroidota	Chitinophagia	Saprospirales	Haliscomenobacteraceae	IHU_PG_90_Haliscomenobacteraceae_60826	0	0	0	0	0	0	0	0	0	0	0	0	0	0	0	0	0	0	0	0	0	0	0	0	0	0	0	0	0	0	0	0	0	0	0	0	0	0	0	0	0	0	0	0	0	0	0	0	0	0	0	0	0	0	0	0	0	0	0
IHU_PS_90_Haliscomenobacteraceae_61033	Bacteria	Bacteroidota	Chitinophagia	Saprospirales	Haliscomenobacteraceae	IHU_PG_90_Haliscomenobacteraceae_61033	0	0	0	0	0	0	0	0	0	0	0	0	0	0	0	0	0	0	0	0	0	0	0	0	0	0	0	0	0	0	0	0	0	0	0	0	0	0	0	0	0	0	0	0	0	0	0	0	0	0	0	0	0	0	0	0	0	0	0
IHU_PS_90_Haliscomenobacteraceae_61220	Bacteria	Bacteroidota	Chitinophagia	Saprospirales	Haliscomenobacteraceae	IHU_PG_90_Haliscomenobacteraceae_61220	0	0	0	0	0	0	0	0	0	0	0	0	0	0	0	0	0	0	0	0	0	0	0	0	0	0	0	0	0	0	0	0	0	0	0	0	0	0	0	0	0	0	0	0	0	0	0	0	0	0	0	0	0	0	0	0	0	0	0
IHU_PS_90_Haliscomenobacteraceae_61414	Bacteria	Bacteroidota	Chitinophagia	Saprospirales	Haliscomenobacteraceae	IHU_PG_90_Haliscomenobacteraceae_61414	0	0	0	0	0	0	0	0	0	0	0	0	0	0	0	0	0	0	0	0	0	0	0	0	0	0	0	0	0	0	0	0	0	0	0	0	0	0	0	0	0	0	0	0	0	0	0	0	0	0	0	0	0	0	0	0	0	0	0
IHU_PS_90_Haliscomenobacteraceae_61967	Bacteria	Bacteroidota	Chitinophagia	Saprospirales	Haliscomenobacteraceae	IHU_PG_90_Haliscomenobacteraceae_61967	0	0	0	0	0	0	0	0	0	0	0	0	0	0	0	0	0	0	0	0	0	0	0	0	0	0	0	0	0	0	0	0	0	0	0	0	0	0	0	0	0	0	0	0	0	0	0	0	0	0	0	0	0	0	0	0	0	0	0
IHU_PS_90_Haliscomenobacteraceae_62330	Bacteria	Bacteroidota	Chitinophagia	Saprospirales	Haliscomenobacteraceae	IHU_PG_90_Haliscomenobacteraceae_62330	0	0	0	0	0	0	0	0	0	0	0	0	0	0	0	0	0	0	0	0	0	0	0	0	0	0	0	0	0	0	0	0	0	0	0	0	0	0	0	0	0	0	0	0	0	0	0	0	0	0	0	0	0	0	0	0	0	0	0
IHU_PS_90_Haliscomenobacteraceae_63072	Bacteria	Bacteroidota	Chitinophagia	Saprospirales	Haliscomenobacteraceae	IHU_PG_90_Haliscomenobacteraceae_63072	0	0	0	0	0	0	0	0	0	0	0	0	0	0	0	0	0	0	0	0	0	0	0	0	0	0	0	0	0	0	0	0	0	0	0	0	0	0	0	0	0	0	0	0	0	0	0	0	0	0	0	0	0	0	0	0	0	0	0
IHU_PS_90_Haliscomenobacteraceae_64853	Bacteria	Bacteroidota	Chitinophagia	Saprospirales	Haliscomenobacteraceae	IHU_PG_90_Haliscomenobacteraceae_64853	0	0	0	0	0	0	0	0	0	0	0	0	0	0	0	0	0	0	0	0	0	0	0	0	0	0	0	0	0	0	0	0	0	0	0	0	0	0	0	0	0	0	0	0	0	0	0	0	0	0	0	0	0	0	0	0	0	0	0
IHU_PS_90_Haliscomenobacteraceae_67092	Bacteria	Bacteroidota	Chitinophagia	Saprospirales	Haliscomenobacteraceae	IHU_PG_90_Haliscomenobacteraceae_67092	0	0	0	0	0	0	0	0	0	0	0	0	0	0	0	0	0	0	0	0	0	0	0	0	0	0	0	0	0	0	0	0	0	0	0	0	0	0	0	0	0	0	0	0	0	0	0	0	0	0	0	0	0	0	0	0	0	0	0
IHU_PS_90_Halomonadaceae_1516401	Bacteria	Pseudomonadota	Gammaproteobacteria	Oceanospirillales	Halomonadaceae	IHU_PG_90_Halomonadaceae_1516401	0	0	0	0	0	0	0	0	0	0	0	0	0	0	0	0	0	0	0	0	0	0	0	0	0	0	0	0	0	0	0	0	0	0	0	0	0	0	0	0	0	0	0	0	0	0	0	0	0	0	0	0	0	0	0	0	0	0	0
IHU_PS_90_Halomonadaceae_27690	Bacteria	Pseudomonadota	Gammaproteobacteria	Oceanospirillales	Halomonadaceae	IHU_PG_90_Halomonadaceae_27690	0	0	0	0	0	0	0	0	0	0	0	0	0	0	0	0	0	0	0	0	0	0	0	0	0	0	0	0	0	0	0	0	0	0	0	0	0	0	0	0	0	0	0	0	0	0	0	0	0	0	0	0	0	0	0	0	0	0	0
IHU_PS_90_Halomonadaceae_28022	Bacteria	Pseudomonadota	Gammaproteobacteria	Oceanospirillales	Halomonadaceae	IHU_PG_90_Halomonadaceae_28022	0	0	0	0	0	0	0	0	0	0	0	0	0	0	0	0	0	0	0	0	0	0	0	0	0	0	0	0	0	0	0	0	0	0	0	0	0	0	0	0	0	0	0	0	0	0	0	0	0	0	0	0	0	0	0	0	0	0	0
IHU_PS_90_Halomonadaceae_28084	Bacteria	Pseudomonadota	Gammaproteobacteria	Oceanospirillales	Halomonadaceae	IHU_PG_90_Halomonadaceae_28084	0	0	0	0	0	0	0	0	0	0	0	0	0	0	0	0	0	0	0	0	0	0	0	0	0	0	0	0	0	0	0	0	0	0	0	0	0	0	0	0	0	0	0	0	0	0	0	0	0	0	0	0	0	0	0	0	0	0	0
IHU_PS_90_Halomonadaceae_56703	Bacteria	Pseudomonadota	Gammaproteobacteria	Oceanospirillales	Halomonadaceae	IHU_PG_90_Halomonadaceae_56703	0	0	0	0	0	0	0	0	0	0	0	0	0	0	0	0	0	0	0	0	0	0	0	0	0	0	0	0	0	0	0	0	0	0	0	0	0	0	0	0	0	0	0	0	0	0	0	0	0	0	0	0	0	0	0	0	0	0	0
IHU_PS_90_Halomonadaceae_56835	Bacteria	Pseudomonadota	Gammaproteobacteria	Oceanospirillales	Halomonadaceae	IHU_PG_90_Halomonadaceae_56835	0	0	0	0	0	0	0	0	0	0	0	0	0	0	0	0	0	0	0	0	0	0	0	0	0	0	0	0	0	0	0	0	0	0	0	0	0	0	0	0	0	0	0	0	0	0	0	0	0	0	0	0	0	0	0	0	0	0	0
IHU_PS_90_Helicobacteraceae_53687	Bacteria	Pseudomonadota	Epsilonproteobacteria	Campylobacterales	Helicobacteraceae	IHU_PG_90_Helicobacteraceae_53687	0	0	0	0	0	0	0	0	0	0	0	0	0	0	0	0	0	0	0	0	0	0	0	0	0	0	0	0	0	0	0	0	0	0	0	0	0	0	0	0	0	0	0	0	0	0	0	0	0	0	0	0	0	0	0	0	0	0	0
IHU_PS_90_Helicobacteraceae_54423	Bacteria	Pseudomonadota	Epsilonproteobacteria	Campylobacterales	Helicobacteraceae	IHU_PG_90_Helicobacteraceae_54423	0	0	0	0	0	0	0	0	0	0	0	0	0	0	0	0	0	0	0	0	0	0	0	0	0	0	0	0	0	0	0	0	0	0	0	0	0	0	0	0	0	0	0	0	0	0	0	0	0	0	0	0	0	0	0	0	0	0	0
IHU_PS_90_Helicobacteraceae_60976	Bacteria	Pseudomonadota	Epsilonproteobacteria	Campylobacterales	Helicobacteraceae	IHU_PG_90_Helicobacteraceae_60976	0	0	0	0	0	0	0	0	0	0	0	0	0	0	0	0	0	0	0	0	0	0	0	0	0	0	0	0	0	0	0	0	0	0	0	0	0	0	0	0	0	0	0	0	0	0	0	0	0	0	0	0	0	0	0	0	0	0	0
IHU_PS_90_Heliobacteriaceae_1534012	Bacteria	Bacillota	Clostridia	Clostridiales	Heliobacteriaceae	IHU_PG_90_Heliobacteriaceae_1534012	0	0	0	0	0	0	0	0	0	0	0	0	0	0	0	0	0	0	0	0	0	0	0	0	0	0	0	0	0	0	0	0	0	0	0	0	0	0	0	0	0	0	0	0	0	0	0	0	0	0	0	0	0	0	0	0	0	0	0
IHU_PS_90_Heliobacteriaceae_2663	Bacteria	Bacillota	Clostridia	Clostridiales	Heliobacteriaceae	IHU_PG_90_Heliobacteriaceae_2663	0	0	0	0	0	0	0	0	0	0	0	0	0	0	0	0	0	0	0	0	0	0	0	0	0	0	0	0	0	0	0	0	0	0	0	0	0	0	0	0	0	0	0	0	0	0	0	0	0	0	0	0	0	0	0	0	0	0	0
IHU_PS_90_Hydrogenophilaceae_49163	Bacteria	Pseudomonadota	Betaproteobacteria	Hydrogenophilales	Hydrogenophilaceae	IHU_PG_90_Hydrogenophilaceae_49163	0	0	0	0	0	0	0	0	0	0	0	0	0	0	0	0	0	0	0	0	0	0	0	0	0	0	0	0	0	0	0	0	0	0	0	0	0	0	0	0	0	0	0	0	0	0	0	0	0	0	0	0	0	0	0	0	0	0	0
IHU_PS_90_Hydrogenophilaceae_82078	Bacteria	Pseudomonadota	Hydrogenophilalia	Hydrogenophilales	Hydrogenophilaceae	IHU_PG_90_Hydrogenophilaceae_82078	0	0	0	0	0	0	0	0	0	0	0	0	0	0	0	0	0	0	0	0	0	0	0	0	0	0	0	0	0	0	0	0	0	0	0	0	0	0	0	0	0	0	0	0	0	0	0	0	0	0	0	0	0	0	0	0	0	0	0
IHU_PS_90_Hydrogenophilaceae_85649	Bacteria	Pseudomonadota	Betaproteobacteria	Hydrogenophilales	Hydrogenophilaceae	IHU_PG_90_Hydrogenophilaceae_85649	0	0	0	0	0	0	0	0	0	0	0	0	0	0	0	0	0	0	0	0	0	0	0	0	0	0	0	0	0	0	0	0	0	0	0	0	0	0	0	0	0	0	0	0	0	0	0	0	0	0	0	0	0	0	0	0	0	0	0
IHU_PS_90_Hyphomicrobiaceae_1459658	Bacteria	Pseudomonadota	Alphaproteobacteria	Rhizobiales	Hyphomicrobiaceae	IHU_PG_90_Hyphomicrobiaceae_1459658	0	0	0	0	0	0	0	0	0	0	0	0	0	0	0	0	0	0	0	0	0	0	0	0	0	0	0	0	0	0	0	0	0	0	0	0	0	0	0	0	0	0	0	0	0	0	0	0	0	0	0	0	0	0	0	0	0	0	0
IHU_PS_90_Hyphomicrobiaceae_2194	Bacteria	Pseudomonadota	Alphaproteobacteria	Rhizobiales	Hyphomicrobiaceae	IHU_PG_90_Hyphomicrobiaceae_2194	0	0	0	0	0	0	0	0	0	0	0	0	0	0	0	0	0	0	0	0	0	0	0	0	0	0	0	0	0	0	0	0	0	0	0	0	0	0	0	0	0	0	0	0	0	0	0	0	0	0	0	0	0	0	0	0	0	0	0
IHU_PS_90_Hyphomicrobiaceae_2802	Bacteria	Pseudomonadota	Alphaproteobacteria	Rhizobiales	Hyphomicrobiaceae	IHU_PG_90_Hyphomicrobiaceae_2802	0	0	0	0	0	0	0	0	0	0	0	0	0	0	0	0	0	0	0	0	0	0	0	0	0	0	0	0	0	0	0	0	0	0	0	0	0	0	0	0	0	0	0	0	0	0	0	0	0	0	0	0	0	0	0	0	0	0	0
IHU_PS_90_Hyphomicrobiaceae_3049	Bacteria	Pseudomonadota	Alphaproteobacteria	Rhizobiales	Hyphomicrobiaceae	IHU_PG_90_Hyphomicrobiaceae_3049	0	0	0	0	0	0	0	0	0	0	0	0	0	0	0	0	0	0	0	0	0	0	0	0	0	0	0	0	0	0	0	0	0	0	0	0	0	0	0	0	0	0	0	0	0	0	0	0	0	0	0	0	0	0	0	0	0	0	0
IHU_PS_90_Hyphomicrobiaceae_47652	Bacteria	Pseudomonadota	Alphaproteobacteria	Rhizobiales	Hyphomicrobiaceae	IHU_PG_90_Hyphomicrobiaceae_47652	0	0	0	0	0	0	0	0	0	0	0	0	0	0	0	0	0	0	0	0	0	0	0	0	0	0	0	0	0	0	0	0	0	0	0	0	0	0	0	0	0	0	0	0	0	0	0	0	0	0	0	0	0	0	0	0	0	0	0
IHU_PS_90_Hyphomicrobiaceae_51258	Bacteria	Pseudomonadota	Alphaproteobacteria	Rhizobiales	Hyphomicrobiaceae	IHU_PG_90_Hyphomicrobiaceae_51258	0	0	0	0	0	0	0	0	0	0	0	0	0	0	0	0	0	0	0	0	0	0	0	0	0	0	0	0	0	0	0	0	0	0	0	0	0	0	0	0	0	0	0	0	0	0	0	0	0	0	0	0	0	0	0	0	0	0	0
IHU_PS_90_Hyphomicrobiaceae_53027	Bacteria	Pseudomonadota	Alphaproteobacteria	Rhizobiales	Hyphomicrobiaceae	IHU_PG_90_Hyphomicrobiaceae_53027	0	0	0	0	0	0	0	0	0	0	0	0	0	0	0	0	0	0	0	0	0	0	0	0	0	0	0	0	0	0	0	0	0	0	0	0	0	0	0	0	0	0	0	0	0	0	0	0	0	0	0	0	0	0	0	0	0	0	0
IHU_PS_90_Hyphomicrobiaceae_53470	Bacteria	Pseudomonadota	Alphaproteobacteria	Rhizobiales	Hyphomicrobiaceae	IHU_PG_90_Hyphomicrobiaceae_53470	0	0	0	0	0	0	0	0	0	0	0	0	0	0	0	0	0	0	0	0	0	0	0	0	0	0	0	0	0	0	0	0	0	0	0	0	0	0	0	0	0	0	0	0	0	0	0	0	0	0	0	0	0	0	0	0	0	0	0
IHU_PS_90_Hyphomicrobiaceae_59006	Bacteria	Pseudomonadota	Alphaproteobacteria	Rhizobiales	Hyphomicrobiaceae	IHU_PG_90_Hyphomicrobiaceae_59006	0	0	0	0	0	0	0	0	0	0	0	0	0	0	0	0	0	0	0	0	0	0	0	0	0	0	0	0	0	0	0	0	0	0	0	0	0	0	0	0	0	0	0	0	0	0	0	0	0	0	0	0	0	0	0	0	0	0	0
IHU_PS_90_Hyphomicrobiaceae_6705	Bacteria	Pseudomonadota	Alphaproteobacteria	Rhizobiales	Hyphomicrobiaceae	IHU_PG_90_Hyphomicrobiaceae_6705	0	0	0	0	0	0	0	0	0	0	0	0	0	0	0	0	0	0	0	0	0	0	0	0	0	0	0	0	0	0	0	0	0	0	0	0	0	0	0	0	0	0	0	0	0	0	0	0	0	0	0	0	0	0	0	0	0	0	0
IHU_PS_90_Iamiaceae_26891	Bacteria	Actinomycetota	Acidimicrobiia	Acidimicrobiales	Iamiaceae	IHU_PG_90_Iamiaceae_26891	0	0	0	0	0	0	0	0	0	0	0	0	0	0	0	0	0	0	0	0	0	0	0	0	0	0	0	0	0	0	0	0	0	0	0	0	0	0	0	0	0	0	0	0	0	0	0	0	0	0	0	0	0	0	0	0	0	0	0
IHU_PS_90_Iamiaceae_59241	Bacteria	Actinomycetota	Acidimicrobiia	Acidimicrobiales	Iamiaceae	IHU_PG_90_Iamiaceae_59241	0	0	0	0	0	0	0	0	0	0	0	0	0	0	0	0	0	0	0	0	0	0	0	0	0	0	0	0	0	0	0	0	0	0	0	0	0	0	0	0	0	0	0	0	0	0	0	0	0	0	0	0	0	0	0	0	0	0	0
IHU_PS_90_Iamiaceae_62224	Bacteria	Actinomycetota	Acidimicrobiia	Acidimicrobiales	Iamiaceae	IHU_PG_90_Iamiaceae_62224	0	0	0	0	0	0	0	0	0	0	0	0	0	0	0	0	0	0	0	0	0	0	0	0	0	0	0	0	0	0	0	0	0	0	0	0	0	0	0	0	0	0	0	0	0	0	0	0	0	0	0	0	0	0	0	0	0	0	0
IHU_PS_90_Iamiaceae_65597	Bacteria	Actinomycetota	Acidimicrobiia	Acidimicrobiales	Iamiaceae	IHU_PG_90_Iamiaceae_65597	0	0	0	0	0	0	0	0	0	0	0	0	0	0	0	0	0	0	0	0	0	0	0	0	0	0	0	0	0	0	0	0	0	0	0	0	0	0	0	0	0	0	0	0	0	0	0	0	0	0	0	0	0	0	0	0	0	0	0
IHU_PS_90_Ignavibacteriaceae_56080	Bacteria	Chlorobi	Ignavibacteria	Ignavibacteriales	Ignavibacteriaceae	IHU_PG_90_Ignavibacteriaceae_56080	0	0	0	0	0	0	0	0	0	0	0	0	0	0	0	0	0	0	0	0	0	0	0	0	0	0	0	0	0	0	0	0	0	0	0	0	0	0	0	0	0	0	0	0	0	0	0	0	0	0	0	0	0	0	0	0	0	0	0
IHU_PS_90_Ignavibacteriaceae_59308	Bacteria	Chlorobi	Ignavibacteria	Ignavibacteriales	Ignavibacteriaceae	IHU_PG_90_Ignavibacteriaceae_59308	0	0	0	0	0	0	0	0	0	0	0	0	0	0	0	0	0	0	0	0	0	0	0	0	0	0	0	0	0	0	0	0	0	0	0	0	0	0	0	0	0	0	0	0	0	0	0	0	0	0	0	0	0	0	0	0	0	0	0
IHU_PS_90_Intrasporangiaceae_64189	Bacteria	Actinomycetota	Actinomycetota	Micrococcales	Intrasporangiaceae	IHU_PG_90_Intrasporangiaceae_64189	0	0	0	0	0	0	0	0	0	0	0	0	0	0	0	0	0	0	0	0	0	0	0	0	0	0	0	0	0	0	0	0	0	0	0	0	0	0	0	0	0	0	0	0	0	0	0	0	0	0	0	0	0	0	0	0	0	0	0
IHU_PS_90_Intrasporangiaceae_65232	Bacteria	Actinomycetota	Actinomycetota	Micrococcales	Intrasporangiaceae	IHU_PG_90_Intrasporangiaceae_65232	0	0	0	0	0	0	0	0	0	0	0	0	0	0	0	0	0	0	0	0	0	0	0	0	0	0	0	0	0	0	0	0	0	0	0	0	0	0	0	0	0	0	0	0	0	0	0	0	0	0	0	0	0	0	0	0	0	0	0
IHU_PS_90_Isosphaeraceae_45254	Bacteria	Planctomycetes	Planctomycetacia	Planctomycetales	Isosphaeraceae	IHU_PG_90_Isosphaeraceae_45254	0	0	0	0	0	0	0	0	0	0	0	0	0	0	0	0	0	0	0	0	0	0	0	0	0	0	0	0	0	0	0	0	0	0	0	0	0	0	0	0	0	0	0	0	0	0	0	0	0	0	0	0	0	0	0	0	0	0	0
IHU_PS_90_Isosphaeraceae_45610	Bacteria	Planctomycetes	Planctomycetacia	Planctomycetales	Isosphaeraceae	IHU_PG_90_Isosphaeraceae_45610	0	0	0	0	0	0	0	0	0	0	0	0	0	0	0	0	0	0	0	0	0	0	0	0	0	0	0	0	0	0	0	0	0	0	0	0	0	0	0	0	0	0	0	0	0	0	0	0	0	0	0	0	0	0	0	0	0	0	0
IHU_PS_90_Isosphaeraceae_45653	Bacteria	Planctomycetes	Planctomycetacia	Planctomycetales	Isosphaeraceae	IHU_PG_90_Isosphaeraceae_45653	0	0	0	0	0	0	0	0	0	0	0	0	0	0	0	0	0	0	0	0	0	0	0	0	0	0	0	0	0	0	0	0	0	0	0	0	0	0	0	0	0	0	0	0	0	0	0	0	0	0	0	0	0	0	0	0	0	0	0
IHU_PS_90_Isosphaeraceae_45920	Bacteria	Planctomycetes	Planctomycetacia	Planctomycetales	Isosphaeraceae	IHU_PG_90_Isosphaeraceae_45920	0	0	0	0	0	0	0	0	0	0	0	0	0	0	0	0	0	0	0	0	0	0	0	0	0	0	0	0	0	0	0	0	0	0	0	0	0	0	0	0	0	0	0	0	0	0	0	0	0	0	0	0	0	0	0	0	0	0	0
IHU_PS_90_Isosphaeraceae_47404	Bacteria	Planctomycetes	Planctomycetacia	Planctomycetales	Isosphaeraceae	IHU_PG_90_Isosphaeraceae_47404	0	0	0	0	0	0	0	0	0	0	0	0	0	0	0	0	0	0	0	0	0	0	0	0	0	0	0	0	0	0	0	0	0	0	0	0	0	0	0	0	0	0	0	0	0	0	0	0	0	0	0	0	0	0	0	0	0	0	0
IHU_PS_90_Isosphaeraceae_55187	Bacteria	Planctomycetes	Planctomycetacia	Planctomycetales	Isosphaeraceae	IHU_PG_90_Isosphaeraceae_55187	0	0	0	0	0	0	0	0	0	0	0	0	0	0	0	0	0	0	0	0	0	0	0	0	0	0	0	0	0	0	0	0	0	0	0	0	0	0	0	0	0	0	0	0	0	0	0	0	0	0	0	0	0	0	0	0	0	0	0
IHU_PS_90_Isosphaeraceae_63420	Bacteria	Planctomycetes	Planctomycetacia	Planctomycetales	Isosphaeraceae	IHU_PG_90_Isosphaeraceae_63420	0	0	0	0	0	0	0	0	0	0	0	0	0	0	0	0	0	0	0	0	0	0	0	0	0	0	0	0	0	0	0	0	0	0	0	0	0	0	0	0	0	0	0	0	0	0	0	0	0	0	0	0	0	0	0	0	0	0	0
IHU_PS_90_Isosphaeraceae_63844	Bacteria	Planctomycetes	Planctomycetacia	Planctomycetales	Isosphaeraceae	IHU_PG_90_Isosphaeraceae_63844	0	0	0	0	0	0	0	0	0	0	0	0	0	0	0	0	0	0	0	0	0	0	0	0	0	0	0	0	0	0	0	0	0	0	0	0	0	0	0	0	0	0	0	0	0	0	0	0	0	0	0	0	0	0	0	0	0	0	0
IHU_PS_90_Isosphaeraceae_64000	Bacteria	Planctomycetes	Planctomycetacia	Planctomycetales	Isosphaeraceae	IHU_PG_90_Isosphaeraceae_64000	0	0	0	0	0	0	0	0	0	0	0	0	0	0	0	0	0	0	0	0	0	0	0	0	0	0	0	0	0	0	0	0	0	0	0	0	0	0	0	0	0	0	0	0	0	0	0	0	0	0	0	0	0	0	0	0	0	0	0
IHU_PS_90_Isosphaeraceae_64407	Bacteria	Planctomycetes	Planctomycetacia	Planctomycetales	Isosphaeraceae	IHU_PG_90_Isosphaeraceae_64407	0	0	0	0	0	0	0	0	0	0	0	0	0	0	0	0	0	0	0	0	0	0	0	0	0	0	0	0	0	0	0	0	0	0	0	0	0	0	0	0	0	0	0	0	0	0	0	0	0	0	0	0	0	0	0	0	0	0	0
IHU_PS_90_Isosphaeraceae_64539	Bacteria	Planctomycetes	Planctomycetacia	Planctomycetales	Isosphaeraceae	IHU_PG_90_Isosphaeraceae_64539	0	0	0	0	0	0	0	0	0	0	0	0	0	0	0	0	0	0	0	0	0	0	0	0	0	0	0	0	0	0	0	0	0	0	0	0	0	0	0	0	0	0	0	0	0	0	0	0	0	0	0	0	0	0	0	0	0	0	0
IHU_PS_90_Isosphaeraceae_64809	Bacteria	Planctomycetes	Planctomycetacia	Planctomycetales	Isosphaeraceae	IHU_PG_90_Isosphaeraceae_64809	0	0	0	0	0	0	0	0	0	0	0	0	0	0	0	0	0	0	0	0	0	0	0	0	0	0	0	0	0	0	0	0	0	0	0	0	0	0	0	0	0	0	0	0	0	0	0	0	0	0	0	0	0	0	0	0	0	0	0
IHU_PS_90_Isosphaeraceae_65976	Bacteria	Planctomycetes	Planctomycetacia	Planctomycetales	Isosphaeraceae	IHU_PG_90_Isosphaeraceae_65976	0	0	0	0	0	0	0	0	0	0	0	0	0	0	0	0	0	0	0	0	0	0	0	0	0	0	0	0	0	0	0	0	0	0	0	0	0	0	0	0	0	0	0	0	0	0	0	0	0	0	0	0	0	0	0	0	0	0	0
IHU_PS_90_Isosphaeraceae_66153	Bacteria	Planctomycetes	Planctomycetacia	Planctomycetales	Isosphaeraceae	IHU_PG_90_Isosphaeraceae_66153	0	0	0	0	0	0	0	0	0	0	0	0	0	0	0	0	0	0	0	0	0	0	0	0	0	0	0	0	0	0	0	0	0	0	0	0	0	0	0	0	0	0	0	0	0	0	0	0	0	0	0	0	0	0	0	0	0	0	0
IHU_PS_90_Isosphaeraceae_78269	Bacteria	Planctomycetes	Planctomycetacia	Planctomycetales	Isosphaeraceae	IHU_PG_90_Isosphaeraceae_78269	0	0	0	0	0	0	0	0	0	0	0	0	0	0	0	0	0	0	0	0	0	0	0	0	0	0	0	0	0	0	0	0	0	0	0	0	0	0	0	0	0	0	0	0	0	0	0	0	0	0	0	0	0	0	0	0	0	0	0
IHU_PS_90_Isosphaeraceae_82364	Bacteria	Planctomycetes	Planctomycetacia	Planctomycetales	Isosphaeraceae	IHU_PG_90_Isosphaeraceae_82364	0	0	0	0	0	0	0	0	0	0	0	0	0	0	0	0	0	0	0	0	0	0	0	0	0	0	0	0	0	0	0	0	0	0	0	0	0	0	0	0	0	0	0	0	0	0	0	0	0	0	0	0	0	0	0	0	0	0	0
IHU_PS_90_Isosphaeraceae_82616	Bacteria	Planctomycetes	Planctomycetacia	Planctomycetales	Isosphaeraceae	IHU_PG_90_Isosphaeraceae_82616	0	0	0	0	0	0	0	0	0	0	0	0	0	0	0	0	0	0	0	0	0	0	0	0	0	0	0	0	0	0	0	0	0	0	0	0	0	0	0	0	0	0	0	0	0	0	0	0	0	0	0	0	0	0	0	0	0	0	0
IHU_PS_90_Kangiellaceae_58887	Bacteria	Pseudomonadota	Gammaproteobacteria	Oceanospirillales	Kangiellaceae	IHU_PG_90_Kangiellaceae_58887	0	0	0	0	0	0	0	0	0	0	0	0	0	0	0	0	0	0	0	0	0	0	0	0	0	0	0	0	0	0	0	0	0	0	0	0	0	0	0	0	0	0	0	0	0	0	0	0	0	0	0	0	0	0	0	0	0	0	0
IHU_PS_90_Katanobacteriaceae3_56114	CPR	Katanobacteria	Katanibacteria	Katanibacteriales	Katanobacteriaceae3	IHU_PG_90_Katanobacteriaceae3_56114	0	0	0	0	0	0	0	0	0	0	0	0	0	0	0	0	0	0	0	0	0	0	0	0	0	0	0	0	0	0	0	0	0	0	0	0	0	0	0	0	0	0	0	0	0	0	0	0	0	0	0	0	0	0	0	0	0	0	0
IHU_PS_90_Kineosporiaceae_17897	Bacteria	Actinomycetota	Actinomycetota	Kineosporiales	Kineosporiaceae	IHU_PG_90_Kineosporiaceae_17897	0	0	0	0	0	0	0	0	0	0	0	0	0	0	0	0	0	0	0	0	0	0	0	0	0	0	0	0	0	0	0	0	0	0	0	0	0	0	0	0	0	0	0	0	0	0	0	0	0	0	0	0	0	0	0	0	0	0	0
IHU_PS_90_Kofleriaceae_60423	Bacteria	Pseudomonadota	Deltaproteobacteria	Myxococcales	Kofleriaceae	IHU_PG_90_Kofleriaceae_60423	0	0	0	0	0	0	0	0	0	0	0	0	0	0	0	0	0	0	0	0	0	0	0	0	0	0	0	0	0	0	0	0	0	0	0	0	0	0	0	0	0	0	0	0	0	0	0	0	0	0	0	0	0	0	0	0	0	0	0
IHU_PS_90_Kofleriaceae_63740	Bacteria	Pseudomonadota	Deltaproteobacteria	Myxococcales	Kofleriaceae	IHU_PG_90_Kofleriaceae_63740	0	0	0	0	0	0	0	0	0	0	0	0	0	0	0	0	0	0	0	0	0	0	0	0	0	0	0	0	0	0	0	0	0	0	0	0	0	0	0	0	0	0	0	0	0	0	0	0	0	0	0	0	0	0	0	0	0	0	0
IHU_PS_90_Kofleriaceae_65344	Bacteria	Pseudomonadota	Deltaproteobacteria	Myxococcales	Kofleriaceae	IHU_PG_90_Kofleriaceae_65344	0	0	0	0	0	0	0	0	0	0	0	0	0	0	0	0	0	0	0	0	0	0	0	0	0	0	0	0	0	0	0	0	0	0	0	0	0	0	0	0	0	0	0	0	0	0	0	0	0	0	0	0	0	0	0	0	0	0	0
IHU_PS_90_Kofleriaceae_68270	Bacteria	Pseudomonadota	Deltaproteobacteria	Myxococcales	Kofleriaceae	IHU_PG_90_Kofleriaceae_68270	0	0	0	0	0	0	0	0	0	0	0	0	0	0	0	0	0	0	0	0	0	0	0	0	0	0	0	0	0	0	0	0	0	0	0	0	0	0	0	0	0	0	0	0	0	0	0	0	0	0	0	0	0	0	0	0	0	0	0
IHU_PS_90_Lachnospiraceae_1045	Bacteria	Bacillota	Clostridia	Clostridiales	Lachnospiraceae	IHU_PG_90_Lachnospiraceae_1045	0	0	0	0	0	0	0	0	0	0	0	0	0	0	0	0	0	0	0	0	0	0	0	0	0	0	0	0	0	0	0	0	0	0	0	0	0	0	0	0	0	0	0	0	0	0	0	0	0	0	0	0	0	0	0	0	0	0	0
IHU_PS_90_Lachnospiraceae_1201	Bacteria	Bacillota	Clostridia	Clostridiales	Lachnospiraceae	IHU_PG_90_Lachnospiraceae_1201	0	0	0	0	0	0	0	0	0	0	0	0	0	0	0	0	0	0	0	0	0	0	0	0	0	0	0	0	0	0	0	0	0	0	0	0	0	0	0	0	0	0	0	0	0	0	0	0	0	0	0	0	0	0	0	0	0	0	0
IHU_PS_90_Lachnospiraceae_1401	Bacteria	Bacillota	Clostridia	Clostridiales	Lachnospiraceae	IHU_PG_90_Lachnospiraceae_1401	0	0	0	0	0	0	0	0	0	0	0	0	0	0	0	0	0	0	0	0	0	0	0	0	0	0	0	0	0	0	0	0	0	0	0	0	0	0	0	0	0	0	0	0	0	0	0	0	0	0	0	0	0	0	0	0	0	0	0
IHU_PS_90_Lachnospiraceae_1422073	Bacteria	Bacillota	Clostridia	Clostridiales	Lachnospiraceae	IHU_PG_90_Lachnospiraceae_1422073	0	0	0	0	0	0	0	0	0	0	0	0	0	0	0	0	0	0	0	0	0	0	0	0	0	0	0	0	0	0	0	0	0	0	0	0	0	0	0	0	0	0	0	0	0	0	0	0	0	0	0	0	0	0	0	0	0	0	0
IHU_PS_90_Lachnospiraceae_1575	Bacteria	Bacillota	Clostridia	Clostridiales	Lachnospiraceae	IHU_PG_90_Lachnospiraceae_1575	0	0	0	0	0	0	0	0	0	0	0	0	0	0	0	0	0	0	0	0	0	0	0	0	0	0	0	0	0	0	0	0	0	0	0	0	0	0	0	0	0	0	0	0	0	0	0	0	0	0	0	0	0	0	0	0	0	0	0
IHU_PS_90_Lachnospiraceae_1650	Bacteria	Bacillota	Clostridia	Clostridiales	Lachnospiraceae	IHU_PG_90_Lachnospiraceae_1650	0	0	0	0	0	0	0	0	0	0	0	0	0	0	0	0	0	0	0	0	0	0	0	0	0	0	0	0	0	0	0	0	0	0	0	0	0	0	0	0	0	0	0	0	0	0	0	0	0	0	0	0	0	0	0	0	0	0	0
IHU_PS_90_Lachnospiraceae_18476	Bacteria	Bacillota	Clostridia	Clostridiales	Lachnospiraceae	IHU_PG_90_Lachnospiraceae_18476	0	0	0	0	0	0	0	0	0	0	0	0	0	0	0	0	0	0	0	0	0	0	0	0	0	0	0	0	0	0	0	0	0	0	0	0	0	0	0	0	0	0	0	0	0	0	0	0	0	0	0	0	0	0	0	0	0	0	0
IHU_PS_90_Lachnospiraceae_18979	Bacteria	Bacillota	Clostridia	Clostridiales	Lachnospiraceae	IHU_PG_90_Lachnospiraceae_18979	0	0	0	0	0	0	0	0	0	0	0	0	0	0	0	0	0	0	0	0	0	0	0	0	0	0	0	0	0	0	0	0	0	0	0	0	0	0	0	0	0	0	0	0	0	0	0	0	0	0	0	0	0	0	0	0	0	0	0
IHU_PS_90_Lachnospiraceae_2085	Bacteria	Bacillota	Clostridia	Clostridiales	Lachnospiraceae	IHU_PG_90_Lachnospiraceae_2085	0	0	0	0	0	0	0	0	0	0	0	0	0	0	0	0	0	0	0	0	0	0	0	0	0	0	0	0	0	0	0	0	0	0	0	0	0	0	0	0	0	0	0	0	0	0	0	0	0	0	0	0	0	0	0	0	0	0	0
IHU_PS_90_Lachnospiraceae_2122	Bacteria	Bacillota	Clostridia	Clostridiales	Lachnospiraceae	IHU_PG_90_Lachnospiraceae_2122	0	0	0	0	0	0	0	0	0	0	0	0	0	0	0	0	0	0	0	0	0	0	0	0	0	0	0	0	0	0	0	0	0	0	0	0	0	0	0	0	0	0	0	0	0	0	0	0	0	0	0	0	0	0	0	0	0	0	0
IHU_PS_90_Lachnospiraceae_21270	Bacteria	Bacillota	Clostridia	Clostridiales	Lachnospiraceae	IHU_PG_90_Lachnospiraceae_21270	0	0	0	0	0	0	0	0	0	0	0	0	0	0	0	0	0	0	0	0	0	0	0	0	0	0	0	0	0	0	0	0	0	0	0	0	0	0	0	0	0	0	0	0	0	0	0	0	0	0	0	0	0	0	0	0	0	0	0
IHU_PS_90_Lachnospiraceae_21488	Bacteria	Bacillota	Clostridia	Clostridiales	Lachnospiraceae	IHU_PG_90_Lachnospiraceae_21488	0	0	0	0	0	0	0	0	0	0	0	0	0	0	0	0	0	0	0	0	0	0	0	0	0	0	0	0	0	0	0	0	0	0	0	0	0	0	0	0	0	0	0	0	0	0	0	0	0	0	0	0	0	0	0	0	0	0	0
IHU_PS_90_Lachnospiraceae_2216	Bacteria	Bacillota	Clostridia	Clostridiales	Lachnospiraceae	IHU_PG_90_Lachnospiraceae_2216	0	0	0	0	0	0	0	0	0	0	0	0	0	0	0	0	0	0	0	0	0	0	0	0	0	0	0	0	0	0	0	0	0	0	0	0	0	0	0	0	0	0	0	0	0	0	0	0	0	0	0	0	0	0	0	0	0	0	0
IHU_PS_90_Lachnospiraceae_23800	Bacteria	Bacillota	Clostridia	Clostridiales	Lachnospiraceae	IHU_PG_90_Lachnospiraceae_23800	0	0	0	0	0	0	0	0	0	0	0	0	0	0	0	0	0	0	0	0	0	0	0	0	0	0	0	0	0	0	0	0	0	0	0	0	0	0	0	0	0	0	0	0	0	0	0	0	0	0	0	0	0	0	0	0	0	0	0
IHU_PS_90_Lachnospiraceae_2592	Bacteria	Bacillota	Clostridia	Clostridiales	Lachnospiraceae	IHU_PG_90_Lachnospiraceae_2592	0	0	0	0	0	0	0	0	0	0	0	0	0	0	0	0	0	0	0	0	0	0	0	0	0	0	0	0	0	0	0	0	0	0	0	0	0	0	0	0	0	0	0	0	0	0	0	0	0	0	0	0	0	0	0	0	0	0	0
IHU_PS_90_Lachnospiraceae_2598	Bacteria	Bacillota	Clostridia	Clostridiales	Lachnospiraceae	IHU_PG_90_Lachnospiraceae_2598	0	0	0	0	0	0	0	0	0	0	0	0	0	0	0	0	0	0	0	0	0	0	0	0	0	0	0	0	0	0	0	0	0	0	0	0	0	0	0	0	0	0	0	0	0	0	0	0	0	0	0	0	0	0	0	0	0	0	0
IHU_PS_90_Lachnospiraceae_2726	Bacteria	Bacillota	Clostridia	Clostridiales	Lachnospiraceae	IHU_PG_90_Lachnospiraceae_2726	0	0	0	0	0	0	0	0	0	0	0	0	0	0	0	0	0	0	0	0	0	0	0	0	0	0	0	0	0	0	0	0	0	0	0	0	0	0	0	0	0	0	0	0	0	0	0	0	0	0	0	0	0	0	0	0	0	0	0
IHU_PS_90_Lachnospiraceae_27376	Bacteria	Bacillota	Clostridia	Clostridiales	Lachnospiraceae	IHU_PG_90_Lachnospiraceae_27376	0	0	0	0	0	0	0	0	0	0	0	0	0	0	0	0	0	0	0	0	0	0	0	0	0	0	0	0	0	0	0	0	0	0	0	0	0	0	0	0	0	0	0	0	0	0	0	0	0	0	0	0	0	0	0	0	0	0	0
IHU_PS_90_Lachnospiraceae_2823	Bacteria	Bacillota	Clostridia	Clostridiales	Lachnospiraceae	IHU_PG_90_Lachnospiraceae_2823	0	0	0	0	0	0	0	0	0	0	0	0	0	0	0	0	0	0	0	0	0	0	0	0	0	0	0	0	0	0	0	0	0	0	0	0	0	0	0	0	0	0	0	0	0	0	0	0	0	0	0	0	0	0	0	0	0	0	0
IHU_PS_90_Lachnospiraceae_2882	Bacteria	Bacillota	Clostridia	Clostridiales	Lachnospiraceae	IHU_PG_90_Lachnospiraceae_2882	0	0	0	0	0	0	0	0	0	0	0	0	0	0	0	0	0	0	0	0	0	0	0	0	0	0	0	0	0	0	0	0	0	0	0	0	0	0	0	0	0	0	0	0	0	0	0	0	0	0	0	0	0	0	0	0	0	0	0
IHU_PS_90_Lachnospiraceae_3121	Bacteria	Bacillota	Clostridia	Clostridiales	Lachnospiraceae	IHU_PG_90_Lachnospiraceae_3121	0	0	0	0	0	0	0	0	0	0	0	0	0	0	0	0	0	0	0	0	0	0	0	0	0	0	0	0	0	0	0	0	0	0	0	0	0	0	0	0	0	0	0	0	0	0	0	0	0	0	0	0	0	0	0	0	0	0	0
IHU_PS_90_Lachnospiraceae_4246	Bacteria	Bacillota	Clostridia	Clostridiales	Lachnospiraceae	IHU_PG_90_Lachnospiraceae_4246	0	0	0	0	0	0	0	0	0	0	0	0	0	0	0	0	0	0	0	0	0	0	0	0	0	0	0	0	0	0	0	0	0	0	0	0	0	0	0	0	0	0	0	0	0	0	0	0	0	0	0	0	0	0	0	0	0	0	0
IHU_PS_90_Lachnospiraceae_43218	Bacteria	Bacillota	Clostridia	Clostridiales	Lachnospiraceae	IHU_PG_90_Lachnospiraceae_43218	0	0	0	0	0	0	0	0	0	0	0	0	0	0	0	0	0	0	0	0	0	0	0	0	0	0	0	0	0	0	0	0	0	0	0	0	0	0	0	0	0	0	0	0	0	0	0	0	0	0	0	0	0	0	0	0	0	0	0
IHU_PS_90_Lachnospiraceae_46520	Bacteria	Bacillota	Clostridia	Clostridiales	Lachnospiraceae	IHU_PG_90_Lachnospiraceae_46520	0	0	0	0	0	0	0	0	0	0	0	0	0	0	0	0	0	0	0	0	0	0	0	0	0	0	0	0	0	0	0	0	0	0	0	0	0	0	0	0	0	0	0	0	0	0	0	0	0	0	0	0	0	0	0	0	0	0	0
IHU_PS_90_Lachnospiraceae_48172	Bacteria	Bacillota	Clostridia	Clostridiales	Lachnospiraceae	IHU_PG_90_Lachnospiraceae_48172	0	0	0	0	0	0	0	0	0	0	0	0	0	0	0	0	0	0	0	0	0	0	0	0	0	0	0	0	0	0	0	0	0	0	0	0	0	0	0	0	0	0	0	0	0	0	0	0	0	0	0	0	0	0	0	0	0	0	0
IHU_PS_90_Lachnospiraceae_48494	Bacteria	Bacillota	Clostridia	Clostridiales	Lachnospiraceae	IHU_PG_90_Lachnospiraceae_48494	0	0	0	0	0	0	0	0	0	0	0	0	0	0	0	0	0	0	0	0	0	0	0	0	0	0	0	0	0	0	0	0	0	0	0	0	0	0	0	0	0	0	0	0	0	0	0	0	0	0	0	0	0	0	0	0	0	0	0
IHU_PS_90_Lachnospiraceae_48533	Bacteria	Bacillota	Clostridia	Clostridiales	Lachnospiraceae	IHU_PG_90_Lachnospiraceae_48533	0	0	0	0	0	0	0	0	0	0	0	0	0	0	0	0	0	0	0	0	0	0	0	0	0	0	0	0	0	0	0	0	0	0	0	0	0	0	0	0	0	0	0	0	0	0	0	0	0	0	0	0	0	0	0	0	0	0	0
IHU_PS_90_Lachnospiraceae_48583	Bacteria	Bacillota	Clostridia	Clostridiales	Lachnospiraceae	IHU_PG_90_Lachnospiraceae_48583	0	0	0	0	0	0	0	0	0	0	0	0	0	0	0	0	0	0	0	0	0	0	0	0	0	0	0	0	0	0	0	0	0	0	0	0	0	0	0	0	0	0	0	0	0	0	0	0	0	0	0	0	0	0	0	0	0	0	0
IHU_PS_90_Lachnospiraceae_48672	Bacteria	Bacillota	Clostridia	Clostridiales	Lachnospiraceae	IHU_PG_90_Lachnospiraceae_48672	0	0	0	0	0	0	0	0	0	0	0	0	0	0	0	0	0	0	0	0	0	0	0	0	0	0	0	0	0	0	0	0	0	0	0	0	0	0	0	0	0	0	0	0	0	0	0	0	0	0	0	0	0	0	0	0	0	0	0
IHU_PS_90_Lachnospiraceae_49579	Bacteria	Bacillota	Clostridia	Clostridiales	Lachnospiraceae	IHU_PG_90_Lachnospiraceae_49579	0	0	0	0	0	0	0	0	0	0	0	0	0	0	0	0	0	0	0	0	0	0	0	0	0	0	0	0	0	0	0	0	0	0	0	0	0	0	0	0	0	0	0	0	0	0	0	0	0	0	0	0	0	0	0	0	0	0	0
IHU_PS_90_Lachnospiraceae_49696	Bacteria	Bacillota	Clostridia	Clostridiales	Lachnospiraceae	IHU_PG_90_Lachnospiraceae_49696	0	0	0	0	0	0	0	0	0	0	0	0	0	0	0	0	0	0	0	0	0	0	0	0	0	0	0	0	0	0	0	0	0	0	0	0	0	0	0	0	0	0	0	0	0	0	0	0	0	0	0	0	0	0	0	0	0	0	0
IHU_PS_90_Lachnospiraceae_49709	Bacteria	Bacillota	Clostridia	Clostridiales	Lachnospiraceae	IHU_PG_90_Lachnospiraceae_49709	0	0	0	0	0	0	0	0	0	0	0	0	0	0	0	0	0	0	0	0	0	0	0	0	0	0	0	0	0	0	0	0	0	0	0	0	0	0	0	0	0	0	0	0	0	0	0	0	0	0	0	0	0	0	0	0	0	0	0
IHU_PS_90_Lachnospiraceae_49730	Bacteria	Bacillota	Clostridia	Clostridiales	Lachnospiraceae	IHU_PG_90_Lachnospiraceae_49730	0	0	0	0	0	0	0	0	0	0	0	0	0	0	0	0	0	0	0	0	0	0	0	0	0	0	0	0	0	0	0	0	0	0	0	0	0	0	0	0	0	0	0	0	0	0	0	0	0	0	0	0	0	0	0	0	0	0	0
IHU_PS_90_Lachnospiraceae_49898	Bacteria	Bacillota	Clostridia	Clostridiales	Lachnospiraceae	IHU_PG_90_Lachnospiraceae_49898	0	0	0	0	0	0	0	0	0	0	0	0	0	0	0	0	0	0	0	0	0	0	0	0	0	0	0	0	0	0	0	0	0	0	0	0	0	0	0	0	0	0	0	0	0	0	0	0	0	0	0	0	0	0	0	0	0	0	0
IHU_PS_90_Lachnospiraceae_49903	Bacteria	Bacillota	Clostridia	Clostridiales	Lachnospiraceae	IHU_PG_90_Lachnospiraceae_49903	0	0	0	0	0	0	0	0	0	0	0	0	0	0	0	0	0	0	0	0	0	0	0	0	0	0	0	0	0	0	0	0	0	0	0	0	0	0	0	0	0	0	0	0	0	0	0	0	0	0	0	0	0	0	0	0	0	0	0
IHU_PS_90_Lachnospiraceae_49968	Bacteria	Bacillota	Clostridia	Clostridiales	Lachnospiraceae	IHU_PG_90_Lachnospiraceae_49968	0	0	0	0	0	0	0	0	0	0	0	0	0	0	0	0	0	0	0	0	0	0	0	0	0	0	0	0	0	0	0	0	0	0	0	0	0	0	0	0	0	0	0	0	0	0	0	0	0	0	0	0	0	0	0	0	0	0	0
IHU_PS_90_Lachnospiraceae_50009	Bacteria	Bacillota	Clostridia	Clostridiales	Lachnospiraceae	IHU_PG_90_Lachnospiraceae_50009	0	0	0	0	0	0	0	0	0	0	0	0	0	0	0	0	0	0	0	0	0	0	0	0	0	0	0	0	0	0	0	0	0	0	0	0	0	0	0	0	0	0	0	0	0	0	0	0	0	0	0	0	0	0	0	0	0	0	0
IHU_PS_90_Lachnospiraceae_50012	Bacteria	Bacillota	Clostridia	Clostridiales	Lachnospiraceae	IHU_PG_90_Lachnospiraceae_50012	0	0	0	0	0	0	0	36	0	0	0	0	0	0	0	0	0	0	0	0	0	0	0	0	0	0	0	0	0	0	27	0	0	0	0	0	0	0	0	0	0	0	0	0	0	0	0	0	0	0	0	0	0	0	0	0	0	0	0
IHU_PS_90_Lachnospiraceae_50048	Bacteria	Bacillota	Clostridia	Clostridiales	Lachnospiraceae	IHU_PG_90_Lachnospiraceae_50048	0	0	0	0	0	0	0	0	0	0	0	0	0	0	0	0	0	0	0	0	0	0	0	0	0	0	0	0	0	0	0	0	0	0	0	0	0	0	0	0	0	0	0	0	0	0	0	0	0	0	0	0	0	0	0	0	0	0	0
IHU_PS_90_Lachnospiraceae_50149	Bacteria	Bacillota	Clostridia	Clostridiales	Lachnospiraceae	IHU_PG_90_Lachnospiraceae_50149	0	0	0	0	0	0	0	0	0	0	0	0	0	0	0	0	0	0	0	0	0	0	0	0	0	0	0	0	0	0	0	0	0	0	0	0	0	0	0	0	0	0	0	0	0	0	0	0	0	0	0	0	0	0	0	0	0	0	0
IHU_PS_90_Lachnospiraceae_50613	Bacteria	Bacillota	Clostridia	Clostridiales	Lachnospiraceae	IHU_PG_90_Lachnospiraceae_50613	0	0	0	0	0	23	0	0	0	0	0	0	0	0	0	0	0	0	0	0	0	0	0	0	0	0	0	0	0	0	0	0	0	0	0	0	0	0	0	0	0	0	0	0	0	0	0	0	0	0	0	0	0	0	0	0	0	0	0
IHU_PS_90_Lachnospiraceae_50663	Bacteria	Bacillota	Clostridia	Clostridiales	Lachnospiraceae	IHU_PG_90_Lachnospiraceae_50663	0	0	0	0	0	0	0	0	0	0	0	0	0	0	0	0	0	0	0	0	0	0	0	0	0	0	0	0	0	0	0	0	0	0	0	0	0	0	0	0	0	0	0	0	0	0	0	0	0	0	0	0	0	0	0	0	0	0	0
IHU_PS_90_Lachnospiraceae_50674	Bacteria	Bacillota	Clostridia	Clostridiales	Lachnospiraceae	IHU_PG_90_Lachnospiraceae_50674	0	0	0	0	0	0	0	0	0	0	0	0	0	0	0	0	0	0	0	0	0	0	0	0	0	0	0	0	0	0	0	0	0	0	0	0	0	0	0	0	0	0	0	0	0	0	0	0	0	0	0	0	0	0	0	0	0	0	0
IHU_PS_90_Lachnospiraceae_50695	Bacteria	Bacillota	Clostridia	Clostridiales	Lachnospiraceae	IHU_PG_90_Lachnospiraceae_50695	0	0	0	0	0	0	0	0	0	0	0	0	0	0	0	0	0	0	0	0	0	0	0	0	0	0	0	0	0	0	0	0	0	0	0	0	0	0	0	0	0	0	0	0	0	0	0	0	0	0	0	0	0	0	0	0	0	0	0
IHU_PS_90_Lachnospiraceae_50819	Bacteria	Bacillota	Clostridia	Clostridiales	Lachnospiraceae	IHU_PG_90_Lachnospiraceae_50819	0	0	0	0	0	0	0	0	0	0	0	0	0	0	0	0	0	0	0	0	0	0	0	0	0	0	0	0	0	0	0	0	0	0	0	0	0	0	0	0	0	0	0	0	0	0	0	0	0	0	0	0	0	0	0	0	0	0	0
IHU_PS_90_Lachnospiraceae_50831	Bacteria	Bacillota	Clostridia	Clostridiales	Lachnospiraceae	IHU_PG_90_Lachnospiraceae_50831	0	0	0	0	0	0	0	0	0	0	0	0	0	0	0	0	0	0	0	0	0	0	0	0	0	0	0	0	0	0	0	0	0	0	0	0	0	0	0	0	0	0	0	0	0	0	0	0	0	0	0	0	0	0	0	0	0	0	0
IHU_PS_90_Lachnospiraceae_50850	Bacteria	Bacillota	Clostridia	Clostridiales	Lachnospiraceae	IHU_PG_90_Lachnospiraceae_50850	0	0	0	0	0	134	0	0	0	0	0	0	0	0	0	0	0	0	0	0	0	0	0	0	0	0	0	0	0	0	0	0	0	0	0	0	0	0	0	0	0	0	0	0	0	0	0	0	0	0	0	0	0	0	0	0	0	0	0
IHU_PS_90_Lachnospiraceae_50877	Bacteria	Bacillota	Clostridia	Clostridiales	Lachnospiraceae	IHU_PG_90_Lachnospiraceae_50877	0	0	0	0	0	0	0	0	0	0	0	0	0	0	0	0	0	0	0	0	0	0	0	0	0	0	0	0	0	0	0	0	0	0	0	0	0	0	0	0	0	0	0	0	0	0	0	0	0	0	0	0	0	0	0	0	0	0	0
IHU_PS_90_Lachnospiraceae_50918	Bacteria	Bacillota	Clostridia	Clostridiales	Lachnospiraceae	IHU_PG_90_Lachnospiraceae_50918	0	0	0	0	0	0	0	0	0	0	0	0	0	0	0	0	0	0	0	0	0	0	0	0	0	0	0	0	0	0	0	0	0	0	0	0	0	0	0	0	0	0	0	0	0	0	0	0	0	0	0	0	0	0	0	0	0	0	0
IHU_PS_90_Lachnospiraceae_50933	Bacteria	Bacillota	Clostridia	Clostridiales	Lachnospiraceae	IHU_PG_90_Lachnospiraceae_50933	0	0	0	0	0	0	0	0	0	0	0	0	0	0	0	0	0	0	0	0	0	0	0	0	0	0	0	0	0	0	0	0	0	0	0	0	0	0	0	0	0	0	0	0	0	0	0	0	0	0	0	0	0	0	0	0	0	0	0
IHU_PS_90_Lachnospiraceae_50936	Bacteria	Bacillota	Clostridia	Clostridiales	Lachnospiraceae	IHU_PG_90_Lachnospiraceae_50936	0	0	0	0	0	0	0	0	0	0	0	0	0	0	0	0	0	0	0	0	0	0	0	0	0	0	0	0	0	0	0	0	0	0	0	0	0	0	0	0	0	0	0	0	0	0	0	0	0	0	0	0	0	0	0	0	0	0	0
IHU_PS_90_Lachnospiraceae_514	Bacteria	Bacillota	Clostridia	Clostridiales	Lachnospiraceae	IHU_PG_90_Lachnospiraceae_514	0	0	0	0	0	0	0	0	0	0	0	0	0	0	0	0	0	0	0	0	0	0	0	0	0	0	0	0	0	0	0	0	0	0	0	0	0	0	0	0	0	0	0	0	0	0	0	0	0	0	0	0	0	0	0	0	0	0	0
IHU_PS_90_Lachnospiraceae_5554	Bacteria	Bacillota	Clostridia	Clostridiales	Lachnospiraceae	IHU_PG_90_Lachnospiraceae_5554	0	0	0	0	0	0	0	0	0	0	0	0	0	0	0	0	0	0	0	0	0	0	0	0	0	0	0	0	0	0	0	0	0	0	0	0	0	0	0	0	0	0	0	0	0	0	0	0	0	0	0	0	0	0	0	0	0	0	0
IHU_PS_90_Lachnospiraceae_57663	Bacteria	Bacillota	Clostridia	Clostridiales	Lachnospiraceae	IHU_PG_90_Lachnospiraceae_57663	0	0	0	0	0	0	0	0	0	0	0	0	0	0	0	0	0	0	0	0	0	0	0	0	0	0	0	0	0	0	0	0	0	0	0	0	0	0	0	0	0	0	0	0	0	0	0	0	0	0	0	0	0	0	0	0	0	0	0
IHU_PS_90_Lachnospiraceae_58547	Bacteria	Bacillota	Clostridia	Clostridiales	Lachnospiraceae	IHU_PG_90_Lachnospiraceae_58547	0	0	0	0	0	0	0	0	0	0	0	0	0	0	0	0	0	0	0	0	0	0	0	0	0	0	0	0	0	0	0	0	0	0	0	0	0	0	0	0	0	0	0	0	0	0	0	0	0	0	0	0	0	0	0	0	0	0	0
IHU_PS_90_Lachnospiraceae_59054	Bacteria	Bacillota	Clostridia	Clostridiales	Lachnospiraceae	IHU_PG_90_Lachnospiraceae_59054	0	0	0	0	0	0	0	0	0	0	0	0	0	0	0	0	0	0	0	0	0	0	0	0	0	0	0	0	0	0	0	0	0	0	0	0	0	0	0	0	0	0	0	0	0	0	0	0	0	0	0	0	0	0	0	0	0	0	0
IHU_PS_90_Lachnospiraceae_6239	Bacteria	Bacillota	Clostridia	Clostridiales	Lachnospiraceae	IHU_PG_90_Lachnospiraceae_6239	0	0	0	0	0	0	0	0	0	0	0	0	0	0	0	0	0	0	0	0	0	0	0	0	0	0	0	0	0	0	0	0	0	0	0	0	0	0	0	0	0	0	0	0	0	0	0	0	0	0	0	0	0	0	0	0	0	0	0
IHU_PS_90_Lachnospiraceae_70303	Bacteria	Bacillota	Clostridia	Clostridiales	Lachnospiraceae	IHU_PG_90_Lachnospiraceae_70303	0	0	0	0	0	0	0	0	0	0	0	0	0	0	0	0	0	0	0	0	0	0	0	0	0	0	0	0	0	0	0	0	0	0	0	0	0	0	0	0	0	0	0	0	0	0	0	0	0	0	0	0	0	0	0	0	0	0	0
IHU_PS_90_Lachnospiraceae_7139	Bacteria	Bacillota	Clostridia	Clostridiales	Lachnospiraceae	IHU_PG_90_Lachnospiraceae_7139	0	0	0	0	0	0	0	0	0	0	0	0	0	0	0	0	0	0	0	0	0	0	0	0	0	0	0	0	0	0	0	0	0	0	0	0	0	0	0	0	0	0	0	0	0	0	0	0	0	0	0	0	0	0	0	0	0	0	0
IHU_PS_90_Lachnospiraceae_71517	Bacteria	Bacillota	Clostridia	Clostridiales	Lachnospiraceae	IHU_PG_90_Lachnospiraceae_71517	0	0	0	0	0	0	0	0	0	0	0	0	0	0	0	0	0	0	0	0	0	0	0	0	0	0	0	0	0	0	0	0	0	0	0	0	0	0	0	0	0	0	32	0	0	0	0	0	0	0	0	0	0	0	0	0	0	0	0
IHU_PS_90_Lachnospiraceae_71986	Bacteria	Bacillota	Clostridia	Clostridiales	Lachnospiraceae	IHU_PG_90_Lachnospiraceae_71986	0	0	0	0	0	0	0	0	0	0	0	0	0	0	0	0	0	0	0	0	0	0	0	0	0	0	0	0	0	0	0	0	0	0	0	0	0	0	0	0	0	0	0	0	0	0	0	0	0	0	0	0	0	0	0	0	0	0	0
IHU_PS_90_Lachnospiraceae_72068	Bacteria	Bacillota	Clostridia	Clostridiales	Lachnospiraceae	IHU_PG_90_Lachnospiraceae_72068	0	0	0	0	0	0	0	0	0	0	0	0	0	0	0	0	0	0	0	0	0	0	0	0	0	0	0	0	0	0	0	0	0	0	0	0	0	0	0	0	0	0	0	0	0	0	0	0	0	0	0	0	0	0	0	0	0	0	0
IHU_PS_90_Lachnospiraceae_72102	Bacteria	Bacillota	Clostridia	Clostridiales	Lachnospiraceae	IHU_PG_90_Lachnospiraceae_72102	0	0	0	0	0	0	0	0	0	0	0	0	0	0	0	0	0	0	0	0	0	0	0	0	0	0	0	0	0	0	0	0	0	0	0	0	0	0	0	0	0	0	0	0	0	0	0	0	0	0	0	0	0	0	0	0	0	0	0
IHU_PS_90_Lachnospiraceae_7372	Bacteria	Bacillota	Clostridia	Clostridiales	Lachnospiraceae	IHU_PG_90_Lachnospiraceae_7372	0	0	0	0	0	0	0	0	0	0	0	0	0	0	0	0	0	0	0	0	0	0	0	0	0	0	0	0	0	0	0	0	0	0	0	0	0	0	0	0	0	0	0	0	0	0	0	0	0	0	0	0	0	0	0	0	0	0	0
IHU_PS_90_Lachnospiraceae_73886	Bacteria	Bacillota	Clostridia	Clostridiales	Lachnospiraceae	IHU_PG_90_Lachnospiraceae_73886	0	0	0	0	0	0	0	0	0	0	0	0	0	0	0	0	0	0	0	0	0	0	0	0	0	0	0	0	0	0	0	0	0	0	0	0	0	0	0	0	0	0	0	0	0	0	0	0	0	0	0	0	0	0	0	0	0	0	0
IHU_PS_90_Lachnospiraceae_747	Bacteria	Bacillota	Clostridia	Clostridiales	Lachnospiraceae	IHU_PG_90_Lachnospiraceae_747	0	0	0	0	0	0	0	0	0	0	0	0	0	0	0	0	0	0	0	0	0	0	0	0	0	0	0	0	0	0	0	0	0	0	0	0	0	0	0	0	0	0	0	0	0	0	0	0	0	0	0	0	0	0	0	0	0	0	0
IHU_PS_90_Lachnospiraceae_76040	Bacteria	Bacillota	Clostridia	Clostridiales	Lachnospiraceae	IHU_PG_90_Lachnospiraceae_76040	0	0	0	0	0	0	0	0	0	0	0	0	0	0	0	0	0	0	0	0	0	0	0	0	0	0	0	0	0	0	0	0	0	0	0	0	0	0	0	0	0	0	0	0	0	0	0	0	0	0	0	0	0	0	0	0	0	0	0
IHU_PS_90_Lachnospiraceae_76375	Bacteria	Bacillota	Clostridia	Clostridiales	Lachnospiraceae	IHU_PG_90_Lachnospiraceae_76375	0	0	0	0	0	0	0	0	0	0	0	0	0	0	0	0	0	0	0	0	0	0	0	0	0	0	0	0	0	0	0	0	0	0	0	0	0	0	0	0	0	0	0	0	0	0	0	0	0	0	0	0	0	0	0	0	0	0	0
IHU_PS_90_Lachnospiraceae_76457	Bacteria	Bacillota	Clostridia	Clostridiales	Lachnospiraceae	IHU_PG_90_Lachnospiraceae_76457	0	0	0	0	0	0	0	0	0	0	0	0	0	0	0	0	0	0	0	0	0	0	0	0	0	0	0	0	0	0	0	0	0	0	0	0	0	0	0	0	0	0	0	0	0	0	0	0	0	0	0	0	0	0	0	0	0	0	0
IHU_PS_90_Lachnospiraceae_7749	Bacteria	Bacillota	Clostridia	Clostridiales	Lachnospiraceae	IHU_PG_90_Lachnospiraceae_7749	0	0	0	0	0	0	0	0	0	0	0	0	0	0	0	0	0	0	0	0	0	0	0	0	0	0	0	0	0	0	0	0	0	0	0	0	0	0	0	0	0	0	0	0	0	0	0	0	0	0	0	0	0	0	0	0	0	0	0
IHU_PS_90_Lachnospiraceae_783	Bacteria	Bacillota	Clostridia	Clostridiales	Lachnospiraceae	IHU_PG_90_Lachnospiraceae_783	0	0	0	0	0	0	0	0	0	0	0	0	0	0	0	0	0	0	0	0	0	0	0	0	0	0	0	0	0	0	0	0	0	0	0	0	0	0	0	0	0	0	0	0	0	0	0	0	0	0	0	0	0	0	0	0	0	0	0
IHU_PS_90_Lachnospiraceae_7887	Bacteria	Bacillota	Clostridia	Clostridiales	Lachnospiraceae	IHU_PG_90_Lachnospiraceae_7887	0	0	0	0	0	0	0	0	0	0	0	0	0	0	0	0	0	0	0	0	0	0	0	0	0	0	0	0	0	0	0	0	0	0	0	0	0	0	0	0	0	0	0	0	0	0	0	0	0	0	0	0	0	0	0	0	0	0	0
IHU_PS_90_Lachnospiraceae_80200	Bacteria	Bacillota	Clostridia	Clostridiales	Lachnospiraceae	IHU_PG_90_Lachnospiraceae_80200	0	0	0	0	0	0	0	0	0	0	0	0	0	0	0	0	0	0	0	0	0	0	0	0	0	0	0	0	0	0	0	0	34	0	0	0	0	0	0	0	0	0	0	0	0	0	0	0	0	0	0	0	0	0	0	0	0	0	0
IHU_PS_90_Lachnospiraceae_80650	Bacteria	Bacillota	Clostridia	Clostridiales	Lachnospiraceae	IHU_PG_90_Lachnospiraceae_80650	0	0	0	0	0	0	0	0	0	0	0	0	0	0	0	0	0	0	0	0	0	0	0	0	0	0	0	0	0	0	0	0	0	0	0	0	0	0	0	0	0	0	0	0	0	0	0	0	0	0	0	0	0	0	0	0	0	0	0
IHU_PS_90_Lachnospiraceae_842	Bacteria	Bacillota	Clostridia	Clostridiales	Lachnospiraceae	IHU_PG_90_Lachnospiraceae_842	0	0	0	0	0	0	0	0	0	0	0	0	0	0	0	0	0	0	0	0	0	0	0	0	0	0	0	0	0	0	0	0	0	0	0	0	0	0	0	0	0	0	0	0	0	0	0	0	0	0	0	0	0	0	0	0	0	0	0
IHU_PS_90_Lachnospiraceae_85315	Bacteria	Bacillota	Clostridia	Clostridiales	Lachnospiraceae	IHU_PG_90_Lachnospiraceae_85315	0	0	0	0	0	0	0	0	0	0	0	0	0	0	0	0	0	0	0	0	0	0	0	0	0	0	0	0	0	0	0	0	0	0	0	0	0	0	0	0	0	0	0	0	0	0	0	0	0	0	0	0	0	0	0	0	0	0	0
IHU_PS_90_Lachnospiraceae_85639	Bacteria	Bacillota	Clostridia	Clostridiales	Lachnospiraceae	IHU_PG_90_Lachnospiraceae_85639	0	0	0	0	0	0	0	0	0	0	0	0	0	0	0	0	0	0	0	0	0	0	0	0	0	0	0	0	0	0	0	0	0	0	0	0	0	0	0	0	0	0	0	0	0	0	0	0	0	0	0	0	0	0	0	0	0	33	0
IHU_PS_90_Lachnospiraceae_86510	Bacteria	Bacillota	Clostridia	Clostridiales	Lachnospiraceae	IHU_PG_90_Lachnospiraceae_86510	0	0	0	0	0	0	0	0	0	0	0	0	0	0	0	0	0	0	0	0	0	0	0	0	0	0	0	0	0	0	0	0	0	0	0	0	0	0	0	0	0	0	0	0	0	0	0	0	0	0	0	0	0	0	0	0	0	0	0
IHU_PS_90_Lachnospiraceae_86723	Bacteria	Bacillota	Clostridia	Clostridiales	Lachnospiraceae	IHU_PG_90_Lachnospiraceae_86723	0	0	0	0	0	0	0	0	0	0	29	0	0	0	0	0	0	0	0	0	0	0	0	0	0	0	0	0	0	0	0	0	0	0	0	0	0	0	0	0	0	0	0	0	0	0	0	0	0	0	0	0	0	0	0	0	0	0	0
IHU_PS_90_Lachnospiraceae_86725	Bacteria	Bacillota	Clostridia	Clostridiales	Lachnospiraceae	IHU_PG_90_Lachnospiraceae_86725	0	0	0	0	0	0	0	0	0	0	0	0	0	0	0	0	0	0	0	0	0	0	0	0	0	0	0	0	0	0	0	0	0	0	0	0	0	0	0	0	0	0	0	0	0	43	0	0	0	0	0	0	0	0	0	0	0	0	0
IHU_PS_90_Lactobacillaceae_1427708	Bacteria	Bacillota	Bacilli	Lactobacillales	Lactobacillaceae	IHU_PG_90_Lactobacillaceae_1427708	0	0	0	0	0	0	0	0	0	0	0	0	0	0	0	0	0	0	0	0	0	0	0	0	0	0	0	0	0	0	0	0	0	0	0	0	0	0	0	0	0	0	0	0	0	0	0	0	0	0	0	0	0	0	0	0	0	0	0
IHU_PS_90_Lactobacillaceae_1440	Bacteria	Bacillota	Bacilli	Lactobacillales	Lactobacillaceae	IHU_PG_90_Lactobacillaceae_1440	0	0	0	0	0	0	0	0	0	0	0	0	0	0	0	0	0	0	0	0	0	0	0	0	0	0	0	0	0	0	0	0	0	0	0	0	0	0	0	0	0	0	0	0	0	0	0	0	0	0	0	0	0	0	0	0	0	0	0
IHU_PS_90_Lactobacillaceae_1514232	Bacteria	Bacillota	Bacilli	Lactobacillales	Lactobacillaceae	IHU_PG_90_Lactobacillaceae_1514232	0	0	0	0	0	0	0	0	0	0	0	0	0	0	0	0	0	0	0	0	0	0	0	0	0	0	0	0	0	0	0	0	0	0	0	0	0	0	0	0	0	0	0	0	0	0	0	0	0	0	0	0	0	0	0	0	0	0	0
IHU_PS_90_Lactobacillaceae_17580	Bacteria	Bacillota	Bacilli	Lactobacillales	Lactobacillaceae	IHU_PG_90_Lactobacillaceae_17580	0	0	0	0	0	0	0	0	0	0	0	0	0	0	0	0	0	0	0	0	0	0	0	0	0	0	0	0	0	0	0	0	0	0	0	0	0	0	0	0	0	0	0	0	0	0	0	0	0	0	0	0	0	0	0	0	0	0	0
IHU_PS_90_Lactobacillaceae_17683	Bacteria	Bacillota	Bacilli	Lactobacillales	Lactobacillaceae	IHU_PG_90_Lactobacillaceae_17683	0	0	0	0	0	0	0	0	0	0	0	0	0	0	0	0	0	0	0	0	0	0	0	0	0	0	0	0	0	0	0	0	0	0	0	0	0	0	0	0	0	0	0	0	0	0	0	0	0	0	0	0	0	0	0	0	0	0	0
IHU_PS_90_Lactobacillaceae_18057	Bacteria	Bacillota	Bacilli	Lactobacillales	Lactobacillaceae	IHU_PG_90_Lactobacillaceae_18057	0	0	0	0	0	0	0	0	0	0	0	0	0	0	0	0	0	0	0	0	0	0	0	0	0	0	0	0	0	0	0	0	0	0	0	0	0	0	0	0	0	0	0	0	0	0	0	0	0	0	0	0	0	0	0	0	0	0	0
IHU_PS_90_Lactobacillaceae_18104	Bacteria	Bacillota	Bacilli	Lactobacillales	Lactobacillaceae	IHU_PG_90_Lactobacillaceae_18104	0	0	0	0	0	0	0	0	0	0	0	0	0	0	0	0	0	0	0	0	0	0	0	0	0	0	0	0	0	0	0	0	0	0	0	0	0	0	0	0	0	0	0	0	0	0	0	0	0	0	0	0	0	0	0	0	0	0	0
IHU_PS_90_Lactobacillaceae_18340	Bacteria	Bacillota	Bacilli	Lactobacillales	Lactobacillaceae	IHU_PG_90_Lactobacillaceae_18340	0	0	0	0	0	0	0	0	0	0	0	0	0	0	0	0	0	0	0	0	0	0	0	0	0	0	0	0	0	0	0	0	0	0	0	0	0	0	0	0	0	0	0	0	0	0	0	0	0	0	0	0	0	0	0	0	0	0	0
IHU_PS_90_Lactobacillaceae_18684	Bacteria	Bacillota	Bacilli	Lactobacillales	Lactobacillaceae	IHU_PG_90_Lactobacillaceae_18684	0	0	0	0	0	0	0	0	0	0	0	0	0	0	0	0	0	0	0	0	0	0	0	0	0	0	0	0	0	0	0	0	0	0	0	0	0	0	0	0	0	0	0	0	0	0	0	0	0	0	0	0	0	0	0	0	0	0	0
IHU_PS_90_Lactobacillaceae_18901	Bacteria	Bacillota	Bacilli	Lactobacillales	Lactobacillaceae	IHU_PG_90_Lactobacillaceae_18901	0	0	0	0	0	0	0	0	0	0	0	0	0	0	0	0	0	0	0	0	0	0	0	0	0	0	0	0	0	0	0	0	0	0	0	0	0	0	0	0	0	0	0	0	0	0	0	0	0	0	0	0	0	0	0	0	0	0	0
IHU_PS_90_Lactobacillaceae_2019	Bacteria	Bacillota	Bacilli	Lactobacillales	Lactobacillaceae	IHU_PG_90_Lactobacillaceae_2019	0	0	0	0	0	0	0	0	0	0	0	0	0	0	0	0	0	0	0	0	0	0	0	0	0	0	0	0	0	0	0	0	0	0	0	0	0	0	0	0	0	0	0	0	0	0	0	0	0	0	0	0	0	0	0	0	0	0	0
IHU_PS_90_Lactobacillaceae_2456	Bacteria	Bacillota	Bacilli	Lactobacillales	Lactobacillaceae	IHU_PG_90_Lactobacillaceae_2456	0	0	0	0	0	0	0	0	0	0	0	0	0	0	0	0	0	0	0	0	0	0	0	0	0	0	0	0	0	0	0	0	0	0	0	0	0	0	0	0	0	0	0	0	0	0	0	0	0	0	0	0	0	0	0	0	0	0	0
IHU_PS_90_Lactobacillaceae_24920	Bacteria	Bacillota	Bacilli	Lactobacillales	Lactobacillaceae	IHU_PG_90_Lactobacillaceae_24920	0	0	0	0	0	0	0	0	0	0	0	0	0	0	0	0	0	0	0	0	0	0	0	0	0	0	0	0	0	0	0	0	0	0	0	0	0	0	0	0	0	0	0	0	0	0	0	0	0	0	0	0	0	0	0	0	0	0	0
IHU_PS_90_Lactobacillaceae_2624	Bacteria	Bacillota	Bacilli	Lactobacillales	Lactobacillaceae	IHU_PG_90_Lactobacillaceae_2624	0	0	0	0	0	0	0	0	0	0	0	0	0	0	0	0	0	0	0	0	0	0	0	0	0	0	0	0	0	0	0	0	0	0	0	0	0	0	0	0	0	0	0	0	0	0	0	0	0	0	0	0	0	0	0	0	0	0	0
IHU_PS_90_Lactobacillaceae_26840	Bacteria	Bacillota	Bacilli	Lactobacillales	Lactobacillaceae	IHU_PG_90_Lactobacillaceae_26840	0	0	0	0	0	0	0	0	0	0	0	0	0	0	0	0	0	0	0	0	0	0	0	0	0	0	0	0	0	0	0	0	0	0	0	0	0	0	0	0	0	0	0	0	0	0	0	0	0	0	0	0	0	0	0	0	0	0	0
IHU_PS_90_Lactobacillaceae_3115	Bacteria	Bacillota	Bacilli	Lactobacillales	Lactobacillaceae	IHU_PG_90_Lactobacillaceae_3115	0	0	0	0	0	0	0	0	0	0	0	0	0	0	0	0	0	0	0	0	0	0	0	0	0	0	0	0	0	0	0	0	0	0	0	0	0	0	0	0	0	0	0	0	0	0	0	0	0	0	0	0	0	0	0	0	0	0	0
IHU_PS_90_Lactobacillaceae_31676	Bacteria	Bacillota	Bacilli	Lactobacillales	Lactobacillaceae	IHU_PG_90_Lactobacillaceae_31676	0	0	0	0	0	0	0	0	0	0	0	0	0	0	0	0	0	0	0	0	0	0	0	0	0	0	0	0	0	0	0	0	0	0	0	0	0	0	0	0	0	0	0	0	0	0	0	0	0	0	0	0	0	0	0	0	0	0	0
IHU_PS_90_Lactobacillaceae_3521	Bacteria	Bacillota	Bacilli	Lactobacillales	Lactobacillaceae	IHU_PG_90_Lactobacillaceae_3521	0	0	0	0	0	0	0	0	0	0	0	0	0	0	0	0	0	0	0	0	0	0	0	0	0	0	0	0	0	0	0	0	0	0	0	0	0	0	0	0	0	0	0	0	0	0	0	0	0	0	0	0	0	0	0	0	0	0	0
IHU_PS_90_Lactobacillaceae_47526	Bacteria	Bacillota	Bacilli	Lactobacillales	Lactobacillaceae	IHU_PG_90_Lactobacillaceae_47526	0	0	0	0	0	0	0	0	0	0	0	0	0	0	0	0	0	0	0	0	0	0	0	0	0	0	0	0	0	0	0	0	0	0	0	0	0	0	0	0	0	0	0	0	0	0	0	0	0	0	0	0	0	0	0	0	0	0	0
IHU_PS_90_Lactobacillaceae_48805	Bacteria	Bacillota	Bacilli	Lactobacillales	Lactobacillaceae	IHU_PG_90_Lactobacillaceae_48805	0	0	0	0	0	0	0	0	0	0	0	0	0	0	0	0	0	0	0	0	0	0	0	0	0	0	0	0	0	0	0	0	0	0	0	0	0	0	0	0	0	0	0	0	0	0	0	0	0	0	0	0	0	0	0	0	0	0	0
IHU_PS_90_Lactobacillaceae_48902	Bacteria	Bacillota	Bacilli	Lactobacillales	Lactobacillaceae	IHU_PG_90_Lactobacillaceae_48902	0	0	0	0	0	0	0	0	0	0	0	0	0	0	0	0	0	0	0	0	0	0	0	0	0	0	0	0	0	0	0	0	0	0	0	0	0	0	0	0	0	0	0	0	0	0	0	0	0	0	0	0	0	0	0	0	0	0	0
IHU_PS_90_Lactobacillaceae_497	Bacteria	Bacillota	Bacilli	Lactobacillales	Lactobacillaceae	IHU_PG_90_Lactobacillaceae_497	0	0	0	0	0	0	0	0	0	0	0	0	0	0	0	0	0	0	0	0	0	0	0	0	0	0	0	0	0	0	0	0	0	0	0	0	0	0	0	0	0	0	0	0	0	0	0	0	0	0	0	0	0	0	0	0	0	0	0
IHU_PS_90_Lactobacillaceae_50092	Bacteria	Bacillota	Bacilli	Lactobacillales	Lactobacillaceae	IHU_PG_90_Lactobacillaceae_50092	0	0	0	0	0	0	0	0	0	0	0	0	0	0	0	0	0	0	0	0	0	0	0	0	0	0	0	0	0	0	0	0	0	0	0	0	0	0	0	0	0	0	0	0	0	0	0	0	0	0	0	0	0	0	0	0	0	0	0
IHU_PS_90_Lactobacillaceae_50261	Bacteria	Bacillota	Bacilli	Lactobacillales	Lactobacillaceae	IHU_PG_90_Lactobacillaceae_50261	0	0	0	0	0	0	0	0	0	0	0	0	0	0	0	0	0	0	0	0	0	0	0	0	0	0	0	0	0	0	0	0	0	0	0	0	0	0	0	0	0	0	0	0	0	0	0	0	0	0	0	0	0	0	0	0	0	0	0
IHU_PS_90_Lactobacillaceae_50890	Bacteria	Bacillota	Bacilli	Lactobacillales	Lactobacillaceae	IHU_PG_90_Lactobacillaceae_50890	0	0	0	0	0	0	0	0	0	0	0	0	0	0	0	0	0	0	0	0	0	0	0	0	0	0	0	0	0	0	0	0	0	0	0	0	0	0	0	0	0	0	0	0	0	0	0	0	0	0	0	0	0	0	0	0	0	0	0
IHU_PS_90_Lactobacillaceae_51191	Bacteria	Bacillota	Bacilli	Lactobacillales	Lactobacillaceae	IHU_PG_90_Lactobacillaceae_51191	0	0	0	0	0	0	0	0	0	0	0	0	0	0	0	0	0	0	0	0	0	0	0	0	0	0	0	0	0	0	0	0	0	0	0	0	0	0	0	0	0	0	0	0	0	0	0	0	0	0	0	0	0	0	0	0	0	0	0
IHU_PS_90_Lactobacillaceae_53115	Bacteria	Bacillota	Bacilli	Lactobacillales	Lactobacillaceae	IHU_PG_90_Lactobacillaceae_53115	0	0	0	0	0	0	0	0	0	0	0	0	0	0	0	0	0	0	0	0	0	0	0	0	0	0	0	0	0	0	0	0	0	0	0	0	0	0	0	0	0	0	0	0	0	0	0	0	0	0	0	0	0	0	0	0	0	0	0
IHU_PS_90_Lactobacillaceae_53514	Bacteria	Bacillota	Bacilli	Lactobacillales	Lactobacillaceae	IHU_PG_90_Lactobacillaceae_53514	0	0	0	0	0	0	0	0	0	0	0	0	0	0	0	0	0	0	0	0	0	0	0	0	0	0	0	0	0	0	0	0	0	0	0	0	0	0	0	0	0	0	0	0	0	0	0	0	0	0	0	0	0	0	0	0	0	0	0
IHU_PS_90_Lactobacillaceae_55049	Bacteria	Bacillota	Bacilli	Lactobacillales	Lactobacillaceae	IHU_PG_90_Lactobacillaceae_55049	0	0	0	0	0	0	0	0	0	0	0	0	0	0	0	0	0	0	0	0	0	0	0	0	0	0	0	0	0	0	0	0	0	0	0	0	0	0	0	0	0	0	0	0	0	0	0	0	0	0	0	0	0	0	0	0	0	0	0
IHU_PS_90_Lactobacillaceae_55636	Bacteria	Bacillota	Bacilli	Lactobacillales	Lactobacillaceae	IHU_PG_90_Lactobacillaceae_55636	0	0	0	0	0	0	0	0	0	0	0	0	0	0	0	0	0	0	0	0	0	0	0	0	0	0	0	0	0	0	0	0	0	0	0	0	0	0	0	0	0	0	0	0	0	0	0	0	0	0	0	0	0	0	0	0	0	0	0
IHU_PS_90_Lactobacillaceae_61375	Bacteria	Bacillota	Bacilli	Lactobacillales	Lactobacillaceae	IHU_PG_90_Lactobacillaceae_61375	0	0	0	0	0	0	0	0	0	0	0	0	0	0	0	0	0	0	0	0	0	0	0	0	0	0	0	0	0	0	0	0	0	0	0	0	0	0	0	0	0	0	0	0	0	0	0	0	0	0	0	0	0	0	0	0	0	0	0
IHU_PS_90_Lactobacillaceae_638	Bacteria	Bacillota	Bacilli	Lactobacillales	Lactobacillaceae	IHU_PG_90_Lactobacillaceae_638	0	0	0	0	0	0	0	0	0	0	0	0	0	0	0	0	0	0	0	0	0	0	0	0	0	0	0	0	0	0	0	0	0	0	0	0	0	0	0	0	0	0	0	0	0	0	0	0	0	0	0	0	0	0	0	0	0	0	0
IHU_PS_90_Lactobacillaceae_67703	Bacteria	Bacillota	Bacilli	Lactobacillales	Lactobacillaceae	IHU_PG_90_Lactobacillaceae_67703	0	0	0	0	0	0	0	0	0	0	0	0	0	0	0	0	0	0	0	0	0	0	0	0	0	0	0	0	0	0	0	0	0	0	0	0	0	0	0	0	0	0	0	0	0	0	0	0	0	0	0	0	0	0	0	0	0	0	0
IHU_PS_90_Lactobacillaceae_67709	Bacteria	Bacillota	Bacilli	Lactobacillales	Lactobacillaceae	IHU_PG_90_Lactobacillaceae_67709	0	0	0	0	0	0	0	0	0	0	0	0	0	0	0	0	0	0	0	0	0	0	0	0	0	0	0	0	0	0	0	0	0	0	0	0	0	0	0	0	0	0	0	0	0	0	0	0	0	0	0	0	0	0	0	0	0	0	0
IHU_PS_90_Lactobacillaceae_6925	Bacteria	Bacillota	Bacilli	Lactobacillales	Lactobacillaceae	IHU_PG_90_Lactobacillaceae_6925	0	0	0	0	0	0	0	0	0	0	0	0	0	0	0	0	0	0	0	0	0	0	0	0	0	0	0	0	0	0	0	0	0	0	0	0	0	0	0	0	0	0	0	0	0	0	0	0	0	0	0	0	0	0	0	0	0	0	0
IHU_PS_90_Lactobacillaceae_7050	Bacteria	Bacillota	Bacilli	Lactobacillales	Lactobacillaceae	IHU_PG_90_Lactobacillaceae_7050	0	0	0	0	0	0	0	0	0	0	0	0	0	0	0	0	0	0	0	0	0	0	0	0	0	0	0	0	0	0	0	0	0	0	0	0	0	0	0	0	0	0	0	0	0	0	0	0	0	0	0	0	0	0	0	0	0	0	0
IHU_PS_90_Lactobacillaceae_7157	Bacteria	Bacillota	Bacilli	Lactobacillales	Lactobacillaceae	IHU_PG_90_Lactobacillaceae_7157	0	0	0	0	0	0	0	0	0	0	0	0	0	0	0	0	0	0	0	0	0	0	0	0	0	0	0	0	0	0	0	0	0	0	0	0	0	0	0	0	0	0	0	0	0	0	0	0	0	0	0	0	0	0	0	0	0	0	0
IHU_PS_90_Lactobacillaceae_72425	Bacteria	Bacillota	Bacilli	Lactobacillales	Lactobacillaceae	IHU_PG_90_Lactobacillaceae_72425	0	0	0	0	0	0	0	0	0	0	0	0	0	0	0	0	0	0	0	0	0	0	0	0	0	0	0	0	0	0	0	0	0	0	0	0	0	0	0	0	0	0	0	0	0	0	0	0	0	0	0	0	0	0	0	0	0	0	0
IHU_PS_90_Lactobacillaceae_72661	Bacteria	Bacillota	Bacilli	Lactobacillales	Lactobacillaceae	IHU_PG_90_Lactobacillaceae_72661	0	0	0	0	0	0	0	0	0	0	0	0	0	0	0	0	0	0	0	0	0	0	0	0	0	0	0	0	0	0	0	0	0	0	0	0	0	0	0	0	0	0	0	0	0	0	0	0	0	0	0	0	0	0	0	0	0	0	0
IHU_PS_90_Lactobacillaceae_7302	Bacteria	Bacillota	Bacilli	Lactobacillales	Lactobacillaceae	IHU_PG_90_Lactobacillaceae_7302	0	0	0	0	0	0	0	0	0	0	0	0	0	0	0	0	0	0	0	0	0	0	0	0	0	0	0	0	0	0	0	0	0	0	0	0	0	0	0	0	0	0	0	0	0	0	0	0	0	0	0	0	0	0	0	0	0	0	0
IHU_PS_90_Lactobacillaceae_73797	Bacteria	Bacillota	Bacilli	Lactobacillales	Lactobacillaceae	IHU_PG_90_Lactobacillaceae_73797	0	0	0	0	0	0	0	0	0	0	0	0	0	0	0	0	0	0	0	0	0	0	0	0	0	0	0	0	0	0	0	0	0	0	0	0	0	0	0	0	0	0	0	0	0	0	0	0	0	0	0	0	0	0	0	0	0	0	0
IHU_PS_90_Lactobacillaceae_73857	Bacteria	Bacillota	Bacilli	Lactobacillales	Lactobacillaceae	IHU_PG_90_Lactobacillaceae_73857	0	0	0	0	0	0	0	0	0	0	0	0	0	0	0	0	0	0	0	0	0	0	0	0	0	0	0	0	0	0	0	0	0	0	0	0	0	0	0	0	0	0	0	0	0	0	0	0	0	0	0	0	0	0	0	0	0	0	0
IHU_PS_90_Lactobacillaceae_7403	Bacteria	Bacillota	Bacilli	Lactobacillales	Lactobacillaceae	IHU_PG_90_Lactobacillaceae_7403	0	0	0	0	0	0	0	0	0	0	0	0	0	0	0	0	0	0	0	0	0	0	0	0	0	0	0	0	0	0	0	0	0	0	0	0	0	0	0	0	0	0	0	0	0	0	0	0	0	0	0	0	0	0	0	0	0	0	0
IHU_PS_90_Lactobacillaceae_741	Bacteria	Bacillota	Bacilli	Lactobacillales	Lactobacillaceae	IHU_PG_90_Lactobacillaceae_741	0	0	0	0	0	0	0	0	0	0	0	0	0	0	0	0	0	0	0	0	0	0	0	0	0	0	0	0	0	0	0	0	0	0	0	0	0	0	0	0	0	0	0	0	0	0	0	0	0	0	0	0	0	0	0	0	0	0	0
IHU_PS_90_Lactobacillaceae_77018	Bacteria	Bacillota	Bacilli	Lactobacillales	Lactobacillaceae	IHU_PG_90_Lactobacillaceae_77018	0	0	0	0	0	0	0	0	0	0	0	0	0	0	0	0	0	0	0	0	0	0	0	0	0	0	0	0	0	0	0	0	0	0	0	0	0	0	0	0	0	0	0	0	0	0	0	0	0	0	0	0	0	0	0	0	0	0	0
IHU_PS_90_Lactobacillaceae_7731	Bacteria	Bacillota	Bacilli	Lactobacillales	Lactobacillaceae	IHU_PG_90_Lactobacillaceae_7731	0	0	0	0	0	0	0	0	0	0	0	0	0	0	0	0	0	0	0	0	0	0	0	0	0	0	0	0	0	0	0	0	0	0	0	0	0	0	0	0	0	0	0	0	0	0	0	0	0	0	0	0	0	0	0	0	0	0	0
IHU_PS_90_Lactobacillaceae_79716	Bacteria	Bacillota	Bacilli	Lactobacillales	Lactobacillaceae	IHU_PG_90_Lactobacillaceae_79716	0	0	0	0	0	0	0	0	0	0	0	0	0	0	0	0	0	0	0	0	0	0	0	0	0	0	0	0	0	0	0	0	0	0	0	0	0	0	0	0	0	0	0	0	0	0	0	0	0	0	0	0	0	0	0	0	0	0	0
IHU_PS_90_Lactobacillaceae_80351	Bacteria	Bacillota	Bacilli	Lactobacillales	Lactobacillaceae	IHU_PG_90_Lactobacillaceae_80351	0	0	0	0	0	0	0	0	0	0	0	0	0	0	0	0	0	0	0	0	0	0	0	0	0	0	0	0	0	0	0	0	0	0	0	0	0	0	0	0	0	0	0	0	0	0	0	0	0	0	0	0	0	0	0	0	0	0	0
IHU_PS_90_Lactobacillaceae_81848	Bacteria	Bacillota	Bacilli	Lactobacillales	Lactobacillaceae	IHU_PG_90_Lactobacillaceae_81848	0	0	0	0	0	0	0	0	0	0	0	0	0	0	0	0	0	0	0	0	0	0	0	0	0	0	0	0	0	0	0	0	0	0	0	0	0	0	0	0	0	0	0	0	0	0	0	0	0	0	0	0	0	0	0	0	0	0	0
IHU_PS_90_Lactobacillaceae_85251	Bacteria	Bacillota	Bacilli	Lactobacillales	Lactobacillaceae	IHU_PG_90_Lactobacillaceae_85251	0	0	0	0	0	0	0	0	0	0	0	0	0	0	0	0	0	0	0	0	0	0	0	0	0	0	0	0	0	0	0	0	0	0	0	0	0	0	0	0	0	0	0	0	0	0	0	0	0	0	0	0	0	0	0	0	0	0	0
IHU_PS_90_Lactobacillaceae_85756	Bacteria	Bacillota	Bacilli	Lactobacillales	Lactobacillaceae	IHU_PG_90_Lactobacillaceae_85756	0	0	0	0	0	0	0	0	0	0	0	0	55	0	0	0	0	0	0	0	0	0	0	0	0	0	0	0	0	0	0	0	0	0	0	0	0	0	0	0	0	0	0	0	0	0	0	0	0	0	0	0	0	0	0	0	0	0	0
IHU_PS_90_Lactobacillaceae_86312	Bacteria	Bacillota	Bacilli	Lactobacillales	Lactobacillaceae	IHU_PG_90_Lactobacillaceae_86312	0	0	0	0	0	0	0	0	0	0	0	0	0	0	0	0	0	0	0	0	0	0	0	0	0	0	0	0	0	0	0	0	0	0	0	0	0	0	0	0	0	0	0	0	0	0	0	0	0	0	0	0	0	0	0	0	0	0	0
IHU_PS_90_Lactobacillaceae_86393	Bacteria	Bacillota	Bacilli	Lactobacillales	Lactobacillaceae	IHU_PG_90_Lactobacillaceae_86393	0	0	0	0	0	0	0	0	0	0	0	0	0	0	0	0	0	0	0	0	0	0	0	0	0	0	0	0	0	0	0	0	0	0	0	0	0	0	0	0	0	0	0	0	0	0	0	0	0	0	0	0	0	0	0	0	0	0	0
IHU_PS_90_Lactobacillaceae_87053	Bacteria	Bacillota	Bacilli	Lactobacillales	Lactobacillaceae	IHU_PG_90_Lactobacillaceae_87053	0	0	0	0	0	0	0	0	0	0	0	0	0	0	0	0	0	0	0	0	0	0	0	0	0	0	0	0	0	0	0	0	0	0	0	0	0	0	0	0	0	0	0	0	0	0	0	0	0	0	0	0	0	0	0	0	0	0	0
IHU_PS_90_Lactobacillaceae_87315	Bacteria	Bacillota	Bacilli	Lactobacillales	Lactobacillaceae	IHU_PG_90_Lactobacillaceae_87315	0	0	0	0	0	0	0	0	0	0	0	0	0	0	0	0	0	0	0	0	0	0	0	0	0	0	0	0	0	0	0	0	0	0	0	0	0	0	0	0	0	0	0	0	0	0	0	0	0	0	0	0	0	0	0	0	0	0	0
IHU_PS_90_Lactobacillaceae_964	Bacteria	Bacillota	Bacilli	Lactobacillales	Lactobacillaceae	IHU_PG_90_Lactobacillaceae_964	0	0	0	0	0	0	0	0	0	0	0	0	0	0	0	0	0	0	0	0	0	0	0	0	0	0	0	0	0	0	0	0	0	0	0	0	0	0	0	0	0	0	0	0	0	0	0	0	0	0	0	0	0	0	0	0	0	0	0
IHU_PS_90_Lactobacillaceae_997	Bacteria	Bacillota	Bacilli	Lactobacillales	Lactobacillaceae	IHU_PG_90_Lactobacillaceae_997	0	0	0	0	0	0	0	0	0	0	0	0	0	0	0	0	0	0	0	0	0	0	0	0	0	0	0	0	0	0	0	0	0	0	0	0	0	0	0	0	0	0	0	0	0	0	0	0	0	0	0	0	0	0	0	0	0	0	0
IHU_PS_90_Legionellaceae_57101	Bacteria	Pseudomonadota	Gammaproteobacteria	Legionellales	Legionellaceae	IHU_PG_90_Legionellaceae_57101	0	0	0	0	0	0	0	0	0	0	0	0	0	0	0	0	0	0	0	0	0	0	0	0	0	0	0	0	0	0	0	0	0	0	0	0	0	0	0	0	0	0	0	0	0	0	0	0	0	0	0	0	0	0	0	0	0	0	0
IHU_PS_90_Legionellaceae_66827	Bacteria	Pseudomonadota	Gammaproteobacteria	Legionellales	Legionellaceae	IHU_PG_90_Legionellaceae_66827	0	0	0	0	0	0	0	0	0	0	0	0	0	0	0	0	0	0	0	0	0	0	0	0	0	0	0	0	0	0	0	0	0	0	0	0	0	0	0	0	0	0	0	0	0	0	0	0	0	0	0	0	0	0	0	0	0	0	0
IHU_PS_90_Lentimicrobiaceae_54397	Bacteria	Bacteroidota	Bacteroidia	Bacteroidales	Lentimicrobiaceae	IHU_PG_90_Lentimicrobiaceae_54397	0	0	0	0	0	0	0	0	0	0	0	0	0	0	0	0	0	0	0	0	0	0	0	0	0	0	0	0	0	0	0	0	0	0	0	0	0	0	0	0	0	0	0	0	0	0	0	0	0	0	0	0	0	0	0	0	0	0	0
IHU_PS_90_Lentimicrobiaceae_55198	Bacteria	Bacteroidota	Bacteroidia	Bacteroidales	Lentimicrobiaceae	IHU_PG_90_Lentimicrobiaceae_55198	0	0	0	0	0	0	0	0	0	0	0	0	0	0	0	0	0	0	0	0	0	0	0	0	0	0	0	0	0	0	0	0	0	0	0	0	0	0	0	0	0	0	0	0	0	0	0	0	0	0	0	0	0	0	0	0	0	0	0
IHU_PS_90_Lentimicrobiaceae_55384	Bacteria	Bacteroidota	Bacteroidia	Bacteroidales	Lentimicrobiaceae	IHU_PG_90_Lentimicrobiaceae_55384	0	0	0	0	0	0	0	0	0	0	0	0	0	0	0	0	0	0	0	0	0	0	0	0	0	0	0	0	0	0	0	0	0	0	0	0	0	0	0	0	0	0	0	0	0	0	0	0	0	0	0	0	0	0	0	0	0	0	0
IHU_PS_90_Lentimicrobiaceae_56512	Bacteria	Bacteroidota	Bacteroidia	Bacteroidales	Lentimicrobiaceae	IHU_PG_90_Lentimicrobiaceae_56512	0	0	0	0	0	0	0	0	0	0	0	0	0	0	0	0	0	0	0	0	0	0	0	0	0	0	0	0	0	0	0	0	0	0	0	0	0	0	0	0	0	0	0	0	0	0	0	0	0	0	0	0	0	0	0	0	0	0	0
IHU_PS_90_Lentimicrobiaceae_58509	Bacteria	Bacteroidota	Bacteroidia	Bacteroidales	Lentimicrobiaceae	IHU_PG_90_Lentimicrobiaceae_58509	0	0	0	0	0	0	0	0	0	0	0	0	0	0	0	0	0	0	0	0	0	0	0	0	0	0	0	0	0	0	0	0	0	0	0	0	0	0	0	0	0	0	0	0	0	0	0	0	0	0	0	0	0	0	0	0	0	0	0
IHU_PS_90_Lentimicrobiaceae_59377	Bacteria	Bacteroidota	Bacteroidia	Bacteroidales	Lentimicrobiaceae	IHU_PG_90_Lentimicrobiaceae_59377	0	0	0	0	0	0	0	0	0	0	0	0	0	0	0	0	0	0	0	0	0	0	0	0	0	0	0	0	0	0	0	0	0	0	0	0	0	0	0	0	0	0	0	0	0	0	0	0	0	0	0	0	0	0	0	0	0	0	0
IHU_PS_90_Lentimicrobiaceae_60233	Bacteria	Bacteroidota	Bacteroidia	Bacteroidales	Lentimicrobiaceae	IHU_PG_90_Lentimicrobiaceae_60233	0	0	0	0	0	0	0	0	0	0	0	0	0	0	0	0	0	0	0	0	0	0	0	0	0	0	0	0	0	0	0	0	0	0	0	0	0	0	0	0	0	0	0	0	0	0	0	0	0	0	0	0	0	0	0	0	0	0	0
IHU_PS_90_Lentimicrobiaceae_60364	Bacteria	Bacteroidota	Bacteroidia	Bacteroidales	Lentimicrobiaceae	IHU_PG_90_Lentimicrobiaceae_60364	0	0	0	0	0	0	0	0	0	0	0	0	0	0	0	0	0	0	0	0	0	0	0	0	0	0	0	0	0	0	0	0	0	0	0	0	0	0	0	0	0	0	0	0	0	0	0	0	0	0	0	0	0	0	0	0	0	0	0
IHU_PS_90_Lentimicrobiaceae_60550	Bacteria	Bacteroidota	Bacteroidia	Bacteroidales	Lentimicrobiaceae	IHU_PG_90_Lentimicrobiaceae_60550	0	0	0	0	0	0	0	0	0	0	0	0	0	0	0	0	0	0	0	0	0	0	0	0	0	0	0	0	0	0	0	0	0	0	0	0	0	0	0	0	0	0	0	0	0	0	0	0	0	0	0	0	0	0	0	0	0	0	0
IHU_PS_90_Lentimicrobiaceae_60883	Bacteria	Bacteroidota	Bacteroidia	Bacteroidales	Lentimicrobiaceae	IHU_PG_90_Lentimicrobiaceae_60883	0	0	0	0	0	0	0	0	0	0	0	0	0	0	0	0	0	0	0	0	0	0	0	0	0	0	0	0	0	0	0	0	0	0	0	0	0	0	0	0	0	0	0	0	0	0	0	0	0	0	0	0	0	0	0	0	0	0	0
IHU_PS_90_Lentimicrobiaceae_61042	Bacteria	Bacteroidota	Bacteroidia	Bacteroidales	Lentimicrobiaceae	IHU_PG_90_Lentimicrobiaceae_61042	0	0	0	0	0	0	0	0	0	0	0	0	0	0	0	0	0	0	0	0	0	0	0	0	0	0	0	0	0	0	0	0	0	0	0	0	0	0	0	0	0	0	0	0	0	0	0	0	0	0	0	0	0	0	0	0	0	0	0
IHU_PS_90_Lentimicrobiaceae_61713	Bacteria	Bacteroidota	Bacteroidia	Bacteroidales	Lentimicrobiaceae	IHU_PG_90_Lentimicrobiaceae_61713	0	0	0	0	0	0	0	0	0	0	0	0	0	0	0	0	0	0	0	0	0	0	0	0	0	0	0	0	0	0	0	0	0	0	0	0	0	0	0	0	0	0	0	0	0	0	0	0	0	0	0	0	0	0	0	0	0	0	0
IHU_PS_90_Leptotrichiaceae_17398	Bacteria	Fusobacteria	Fusobacteriia	Fusobacteriales	Leptotrichiaceae	IHU_PG_90_Leptotrichiaceae_17398	0	0	0	0	0	0	0	0	0	0	0	0	0	0	0	0	0	0	0	0	0	0	0	0	0	0	0	0	0	0	0	0	0	0	0	0	0	0	0	0	0	0	0	0	0	0	0	0	0	0	0	0	0	0	0	0	0	0	0
IHU_PS_90_Leptotrichiaceae_47436	Bacteria	Fusobacteria	Fusobacteriia	Fusobacteriales	Leptotrichiaceae	IHU_PG_90_Leptotrichiaceae_47436	0	0	0	0	0	0	0	0	0	0	0	0	0	0	0	0	0	0	0	0	0	0	0	0	0	0	0	0	0	0	0	0	0	0	0	0	0	0	0	0	0	0	0	0	0	0	0	0	0	0	0	0	0	0	0	0	0	0	0
IHU_PS_90_Leptotrichiaceae_53731	Bacteria	Fusobacteria	Fusobacteriia	Fusobacteriales	Leptotrichiaceae	IHU_PG_90_Leptotrichiaceae_53731	0	0	0	0	0	0	0	0	0	0	0	0	0	0	0	0	0	0	0	0	0	0	0	0	0	0	0	0	0	0	0	0	0	0	0	0	0	0	0	0	0	0	0	0	0	0	0	0	0	0	0	0	0	0	0	0	0	0	0
IHU_PS_90_Leptotrichiaceae_63879	Bacteria	Fusobacteria	Fusobacteriia	Fusobacteriales	Leptotrichiaceae	IHU_PG_90_Leptotrichiaceae_63879	0	0	0	0	0	0	0	0	0	0	0	0	0	0	0	0	0	0	0	0	0	0	0	0	0	0	0	0	0	0	0	0	0	0	0	0	0	0	0	0	0	0	0	0	0	0	0	0	0	0	0	0	0	0	0	0	0	0	0
IHU_PS_90_Leptotrichiaceae_65310	Bacteria	Fusobacteria	Fusobacteriia	Fusobacteriales	Leptotrichiaceae	IHU_PG_90_Leptotrichiaceae_65310	0	0	0	0	0	0	0	0	0	0	0	0	0	0	0	0	0	0	0	0	0	0	0	0	0	0	0	0	0	0	0	0	0	0	0	0	0	0	0	0	0	0	0	0	0	0	0	0	0	0	0	0	0	0	0	0	0	0	0
IHU_PS_90_Leptotrichiaceae_65388	Bacteria	Fusobacteria	Fusobacteriia	Fusobacteriales	Leptotrichiaceae	IHU_PG_90_Leptotrichiaceae_65388	0	0	0	0	0	0	0	0	0	0	0	0	0	0	0	0	0	0	0	0	0	0	0	0	0	0	0	0	0	0	0	0	0	0	0	0	0	0	0	0	0	0	0	0	0	0	0	0	0	0	0	0	0	0	0	0	0	0	0
IHU_PS_90_Leptotrichiaceae_71461	Bacteria	Fusobacteria	Fusobacteriia	Fusobacteriales	Leptotrichiaceae	IHU_PG_90_Leptotrichiaceae_71461	0	0	0	0	0	0	0	0	0	0	0	0	0	0	0	0	0	0	0	0	0	0	0	0	0	0	0	0	0	0	0	0	0	0	0	0	0	0	0	0	0	0	0	0	0	0	0	0	0	0	0	0	0	0	0	0	0	0	0
IHU_PS_90_Leptotrichiaceae_71991	Bacteria	Fusobacteria	Fusobacteriia	Fusobacteriales	Leptotrichiaceae	IHU_PG_90_Leptotrichiaceae_71991	0	0	0	0	0	0	0	0	0	0	0	0	0	0	0	0	0	0	0	0	0	0	0	0	0	0	0	0	0	0	0	0	0	0	0	0	0	0	0	0	0	0	0	0	0	0	0	0	0	0	0	0	0	0	0	0	0	0	0
IHU_PS_90_Leptotrichiaceae_7680	Bacteria	Fusobacteria	Fusobacteriia	Fusobacteriales	Leptotrichiaceae	IHU_PG_90_Leptotrichiaceae_7680	0	0	0	0	0	0	0	0	0	0	0	0	0	0	0	0	0	0	0	0	0	0	0	0	0	0	0	0	0	0	0	0	0	0	0	0	0	0	0	0	0	0	0	0	0	0	0	0	0	0	0	0	0	0	0	0	0	0	0
IHU_PS_90_Leuconostocaceae_1562	Bacteria	Bacillota	Bacilli	Lactobacillales	Leuconostocaceae	IHU_PG_90_Leuconostocaceae_1562	0	0	0	0	0	0	0	0	0	0	0	0	0	0	0	0	0	0	0	0	0	0	0	0	0	0	0	0	0	0	0	0	0	0	0	0	0	0	0	0	0	0	0	0	0	0	0	0	0	0	0	0	0	0	0	0	0	0	0
IHU_PS_90_Leuconostocaceae_2384	Bacteria	Bacillota	Bacilli	Lactobacillales	Leuconostocaceae	IHU_PG_90_Leuconostocaceae_2384	0	0	0	0	0	0	0	0	0	0	0	0	0	0	0	0	0	0	0	0	0	0	0	0	0	0	0	0	0	0	0	0	0	0	0	0	0	0	0	0	0	0	0	0	0	0	0	0	0	0	0	0	0	0	0	0	0	0	0
IHU_PS_90_Leuconostocaceae_50920	Bacteria	Bacillota	Bacilli	Lactobacillales	Leuconostocaceae	IHU_PG_90_Leuconostocaceae_50920	0	0	0	0	0	0	0	0	0	0	0	0	0	0	0	0	0	0	0	0	0	0	0	0	0	0	0	0	0	0	0	0	0	0	0	0	0	0	0	0	0	0	0	0	0	0	0	0	0	0	0	0	0	0	0	0	0	0	0
IHU_PS_90_Leuconostocaceae_69945	Bacteria	Bacillota	Bacilli	Lactobacillales	Leuconostocaceae	IHU_PG_90_Leuconostocaceae_69945	0	0	0	0	0	0	0	0	0	0	0	0	0	0	0	0	0	0	0	0	0	0	0	0	0	0	0	0	0	0	0	0	0	0	0	0	0	0	0	0	0	0	0	0	0	0	0	0	0	0	0	0	0	0	0	0	0	0	0
IHU_PS_90_Leuconostocaceae_70577	Bacteria	Bacillota	Bacilli	Lactobacillales	Leuconostocaceae	IHU_PG_90_Leuconostocaceae_70577	0	0	0	0	0	0	0	0	0	0	0	0	0	0	0	0	0	0	0	0	0	0	0	0	0	0	0	0	0	0	0	0	0	0	0	0	0	0	0	0	0	0	0	0	0	0	0	0	0	0	0	0	0	0	0	0	0	0	0
IHU_PS_90_Leuconostocaceae_72979	Bacteria	Bacillota	Bacilli	Lactobacillales	Leuconostocaceae	IHU_PG_90_Leuconostocaceae_72979	0	0	0	0	0	0	0	0	0	0	0	0	0	0	0	0	0	0	0	0	0	0	0	0	0	0	0	0	0	0	0	0	0	0	0	0	0	0	0	0	0	0	0	0	0	0	0	0	0	0	0	0	0	0	0	0	0	0	0
IHU_PS_90_Levyellaceae_46250	Bacteria	Bacillota	Clostridia	Clostridiales	Levyellaceae	IHU_PG_90_Levyellaceae_46250	0	0	0	0	0	0	0	0	0	0	0	0	0	0	0	0	0	0	0	0	0	0	0	0	0	0	0	0	0	0	0	0	0	0	0	0	0	0	0	0	0	0	0	0	0	0	0	0	0	0	0	0	0	0	0	0	0	0	0
IHU_PS_90_Lewinellaceae_58355	Bacteria	Bacteroidota	Chitinophagia	Saprospirales	Lewinellaceae	IHU_PG_90_Lewinellaceae_58355	0	0	0	0	0	0	0	0	0	0	0	0	0	0	0	0	0	0	0	0	0	0	0	0	0	0	0	0	0	0	0	0	0	0	0	0	0	0	0	0	0	0	0	0	0	0	0	0	0	0	0	0	0	0	0	0	0	0	0
IHU_PS_90_Lewinellaceae_58488	Bacteria	Bacteroidota	Chitinophagia	Saprospirales	Lewinellaceae	IHU_PG_90_Lewinellaceae_58488	0	0	0	0	0	0	0	0	0	0	0	0	0	0	0	0	0	0	0	0	0	0	0	0	0	0	0	0	0	0	0	0	0	0	0	0	0	0	0	0	0	0	0	0	0	0	0	0	0	0	0	0	0	0	0	0	0	0	0
IHU_PS_90_Lewinellaceae_58835	Bacteria	Bacteroidota	Chitinophagia	Saprospirales	Lewinellaceae	IHU_PG_90_Lewinellaceae_58835	0	0	0	0	0	0	0	0	0	0	0	0	0	0	0	0	0	0	0	0	0	0	0	0	0	0	0	0	0	0	0	0	0	0	0	0	0	0	0	0	0	0	0	0	0	0	0	0	0	0	0	0	0	0	0	0	0	0	0
IHU_PS_90_Lewinellaceae_60465	Bacteria	Bacteroidota	Chitinophagia	Saprospirales	Lewinellaceae	IHU_PG_90_Lewinellaceae_60465	0	0	0	0	0	0	0	0	0	0	0	0	0	0	0	0	0	0	0	0	0	0	0	0	0	0	0	0	0	0	0	0	0	0	0	0	0	0	0	0	0	0	0	0	0	0	0	0	0	0	0	0	0	0	0	0	0	0	0
IHU_PS_90_Lewinellaceae_60911	Bacteria	Bacteroidota	Chitinophagia	Saprospirales	Lewinellaceae	IHU_PG_90_Lewinellaceae_60911	0	0	0	0	0	0	0	0	0	0	0	0	0	0	0	0	0	0	0	0	0	0	0	0	0	0	0	0	0	0	0	0	0	0	0	0	0	0	0	0	0	0	0	0	0	0	0	0	0	0	0	0	0	0	0	0	0	0	0
IHU_PS_90_Lewinellaceae_62001	Bacteria	Bacteroidota	Chitinophagia	Saprospirales	Lewinellaceae	IHU_PG_90_Lewinellaceae_62001	0	0	0	0	0	0	0	0	0	0	0	0	0	0	0	0	0	0	0	0	0	0	0	0	0	0	0	0	0	0	0	0	0	0	0	0	0	0	0	0	0	0	0	0	0	0	0	0	0	0	0	0	0	0	0	0	0	0	0
IHU_PS_90_Listeriaceae_45386	Bacteria	Bacillota	Bacilli	Bacillales	Listeriaceae	IHU_PG_90_Listeriaceae_45386	0	0	0	0	0	0	0	0	0	0	0	0	0	0	0	0	0	0	0	0	0	0	0	0	0	0	0	0	0	0	0	0	0	0	0	0	0	0	0	0	0	0	0	0	0	0	0	0	0	0	0	0	0	0	0	0	0	0	0
IHU_PS_90_Listeriaceae_49074	Bacteria	Bacillota	Bacilli	Bacillales	Listeriaceae	IHU_PG_90_Listeriaceae_49074	0	0	0	0	0	0	0	0	0	0	0	0	0	0	0	0	0	0	0	0	0	0	0	0	0	0	0	0	0	0	0	0	0	0	0	0	0	0	0	0	0	0	0	0	0	0	0	0	0	0	0	0	0	0	0	0	0	0	0
IHU_PS_90_Listeriaceae_86335	Bacteria	Bacillota	Bacilli	Bacillales	Listeriaceae	IHU_PG_90_Listeriaceae_86335	0	0	0	0	0	0	0	0	0	0	0	0	0	0	0	0	0	0	0	0	0	0	0	0	0	0	0	0	0	0	0	0	0	0	0	0	0	0	0	0	0	0	0	0	0	0	0	0	0	0	0	0	0	0	0	0	0	0	0
IHU_PS_90_Longimicrobiaceae_64205	Bacteria	Gemmatimonadetes	Longimicrobia	Longimicrobiales	Longimicrobiaceae	IHU_PG_90_Longimicrobiaceae_64205	0	0	0	0	0	0	0	0	0	0	0	0	0	0	0	0	0	0	0	0	0	0	0	0	0	0	0	0	0	0	0	0	0	0	0	0	0	0	0	0	0	0	0	0	0	0	0	0	0	0	0	0	0	0	0	0	0	0	0
IHU_PS_90_Luxibacteraceae_70407	Bacteria	Bacillota	Clostridia	Clostridiales	Luxibacteraceae	IHU_PG_90_Luxibacteraceae_70407	0	0	0	0	0	0	0	0	0	0	0	0	0	0	0	0	0	0	0	0	0	0	0	0	0	0	0	0	0	0	0	0	0	0	0	0	0	0	0	0	0	0	0	0	0	0	0	0	0	0	0	0	0	0	0	0	0	0	0
IHU_PS_90_Lysobacteraceae_103	Bacteria	Pseudomonadota	Gammaproteobacteria	Lysobacteriales	Lysobacteraceae	IHU_PG_90_Lysobacteraceae_103	0	0	0	0	0	0	0	0	0	0	0	0	0	0	0	0	0	0	0	0	0	0	0	0	0	0	0	0	0	0	0	0	0	0	0	0	0	0	0	0	0	0	0	0	0	0	0	0	0	0	0	0	0	0	0	0	0	0	0
IHU_PS_90_Lysobacteraceae_45540	Bacteria	Pseudomonadota	Gammaproteobacteria	Lysobacteriales	Lysobacteraceae	IHU_PG_90_Lysobacteraceae_45540	0	0	0	0	0	0	0	0	0	0	0	0	0	0	0	0	0	0	0	0	0	0	0	0	0	0	0	0	0	0	0	0	0	0	0	0	0	0	0	0	0	0	0	0	0	0	0	0	0	0	0	0	0	0	0	0	0	0	0
IHU_PS_90_Lysobacteraceae_47373	Bacteria	Pseudomonadota	Gammaproteobacteria	Lysobacteriales	Lysobacteraceae	IHU_PG_90_Lysobacteraceae_47373	0	0	0	0	0	0	0	0	0	0	0	0	0	0	0	0	0	0	0	0	0	0	0	0	0	0	0	0	0	0	0	0	0	0	0	0	0	0	0	0	0	0	0	0	0	0	0	0	0	0	0	0	0	0	0	0	0	0	0
IHU_PS_90_Lysobacteraceae_47403	Bacteria	Pseudomonadota	Gammaproteobacteria	Lysobacteriales	Lysobacteraceae	IHU_PG_90_Lysobacteraceae_47403	0	0	0	0	0	0	0	0	0	0	0	0	0	0	0	0	0	0	0	0	0	0	0	0	0	0	0	0	0	0	0	0	0	0	0	0	0	0	0	0	0	0	0	0	0	0	0	0	0	0	0	0	0	0	0	0	0	0	0
IHU_PS_90_Lysobacteraceae_62361	Bacteria	Pseudomonadota	Gammaproteobacteria	Lysobacteriales	Lysobacteraceae	IHU_PG_90_Lysobacteraceae_62361	0	0	0	0	0	0	0	0	0	0	0	0	0	0	0	0	0	0	0	0	0	0	0	0	0	0	0	0	0	0	0	0	0	0	0	0	0	0	0	0	0	0	0	0	0	0	0	0	0	0	0	0	0	0	0	0	0	0	0
IHU_PS_90_Lysobacteraceae_62587	Bacteria	Pseudomonadota	Gammaproteobacteria	Lysobacteriales	Lysobacteraceae	IHU_PG_90_Lysobacteraceae_62587	0	0	0	0	0	0	0	0	0	0	0	0	0	0	0	0	0	0	0	0	0	0	0	0	0	0	0	0	0	0	0	0	0	0	0	0	0	0	0	0	0	0	0	0	0	0	0	0	0	0	0	0	0	0	0	0	0	0	0
IHU_PS_90_Lysobacteraceae_63041	Bacteria	Pseudomonadota	Gammaproteobacteria	Lysobacteriales	Lysobacteraceae	IHU_PG_90_Lysobacteraceae_63041	0	0	0	0	0	0	0	0	0	0	0	0	0	0	0	0	0	0	0	0	0	0	0	0	0	0	0	0	0	0	0	0	0	0	0	0	0	0	0	0	0	0	0	0	0	0	0	0	0	0	0	0	0	0	0	0	0	0	0
IHU_PS_90_Lysobacteraceae_63109	Bacteria	Pseudomonadota	Gammaproteobacteria	Lysobacteriales	Lysobacteraceae	IHU_PG_90_Lysobacteraceae_63109	0	0	0	0	0	0	0	0	0	0	0	0	0	0	0	0	0	0	0	0	0	0	0	0	0	0	0	0	0	0	0	0	0	0	0	0	0	0	0	0	0	0	0	0	0	0	0	0	0	0	0	0	0	0	0	0	0	0	0
IHU_PS_90_Lysobacteraceae_63166	Bacteria	Pseudomonadota	Gammaproteobacteria	Lysobacteriales	Lysobacteraceae	IHU_PG_90_Lysobacteraceae_63166	0	0	0	0	0	0	0	0	0	0	0	0	0	0	0	0	0	0	0	0	0	0	0	0	0	0	0	0	0	0	0	0	0	0	0	0	0	0	0	0	0	0	0	0	0	0	0	0	0	0	0	0	0	0	0	0	0	0	0
IHU_PS_90_Lysobacteraceae_63175	Bacteria	Pseudomonadota	Gammaproteobacteria	Lysobacteriales	Lysobacteraceae	IHU_PG_90_Lysobacteraceae_63175	0	0	0	0	0	0	0	0	0	0	0	0	0	0	0	0	0	0	0	0	0	0	0	0	0	0	0	0	0	0	0	0	0	0	0	0	0	0	0	0	0	0	0	0	0	0	0	0	0	0	0	0	0	0	0	0	0	0	0
IHU_PS_90_Lysobacteraceae_73148	Bacteria	Pseudomonadota	Gammaproteobacteria	Lysobacteriales	Lysobacteraceae	IHU_PG_90_Lysobacteraceae_73148	0	0	0	0	0	0	0	0	0	0	0	0	0	0	0	0	0	0	0	0	0	0	0	0	0	0	0	0	0	0	0	0	0	0	0	0	0	0	0	0	0	0	0	0	0	0	0	0	0	0	0	0	0	0	0	0	0	0	0
IHU_PS_90_Marinifilaceae_54946	Bacteria	Bacteroidota	Bacteroidia	Marinilabiliales	Marinifilaceae	IHU_PG_90_Marinifilaceae_54946	0	0	0	0	0	0	0	0	0	0	0	0	0	0	0	0	0	0	0	0	0	0	0	0	0	0	0	0	0	0	0	0	0	0	0	0	0	0	0	0	0	0	0	0	0	0	0	0	0	0	0	0	0	0	0	0	0	0	0
IHU_PS_90_Marinifilaceae_58407	Bacteria	Bacteroidota	Bacteroidia	Marinilabiliales	Marinifilaceae	IHU_PG_90_Marinifilaceae_58407	0	0	0	0	0	0	0	0	0	0	0	0	0	0	0	0	0	0	0	0	0	0	0	0	0	0	0	0	0	0	0	0	0	0	0	0	0	0	0	0	0	0	0	0	0	0	0	0	0	0	0	0	0	0	0	0	0	0	0
IHU_PS_90_Marinifilaceae_59493	Bacteria	Bacteroidota	Bacteroidia	Marinilabiliales	Marinifilaceae	IHU_PG_90_Marinifilaceae_59493	0	0	0	0	0	0	0	0	0	0	0	0	0	0	0	0	0	0	0	0	0	0	0	0	0	0	0	0	0	0	0	0	0	0	0	0	0	0	0	0	0	0	0	0	0	0	0	0	0	0	0	0	0	0	0	0	0	0	0
IHU_PS_90_Marinifilaceae_61822	Bacteria	Bacteroidota	Bacteroidia	Marinilabiliales	Marinifilaceae	IHU_PG_90_Marinifilaceae_61822	0	0	0	0	0	0	0	0	0	0	0	0	0	0	0	0	0	0	0	0	0	0	0	0	0	0	0	0	0	0	0	0	0	0	0	0	0	0	0	0	0	0	0	0	0	0	0	0	0	0	0	0	0	0	0	0	0	0	0
IHU_PS_90_Marinilabiaceae_61295	Bacteria	Bacteroidota	Bacteroidia	Bacteroidales	Marinilabiaceae	IHU_PG_90_Marinilabiaceae_61295	0	0	0	0	0	0	0	0	0	0	0	0	0	0	0	0	0	0	0	0	0	0	0	0	0	0	0	0	0	0	0	0	0	0	0	0	0	0	0	0	0	0	0	0	0	0	0	0	0	0	0	0	0	0	0	0	0	0	0
IHU_PS_90_Marinilabiliaceae_47117	Bacteria	Bacteroidota	Bacteroidia	Marinilabiliales	Marinilabiliaceae	IHU_PG_90_Marinilabiliaceae_47117	0	0	0	0	0	0	0	0	0	0	0	0	0	0	0	0	0	0	0	0	0	0	0	0	0	0	0	0	0	0	0	0	0	0	0	0	0	0	0	0	0	0	0	0	0	0	0	0	0	0	0	0	0	0	0	0	0	0	0
IHU_PS_90_Marinilabiliaceae_54343	Bacteria	Bacteroidota	Bacteroidia	Marinilabiliales	Marinilabiliaceae	IHU_PG_90_Marinilabiliaceae_54343	0	0	0	0	0	0	0	0	0	0	0	0	0	0	0	0	0	0	0	0	0	0	0	0	0	0	0	0	0	0	0	0	0	0	0	0	0	0	0	0	0	0	0	0	0	0	0	0	0	0	0	0	0	0	0	0	0	0	0
IHU_PS_90_Marinilabiliaceae_55009	Bacteria	Bacteroidota	Bacteroidia	Marinilabiliales	Marinilabiliaceae	IHU_PG_90_Marinilabiliaceae_55009	0	0	0	0	0	0	0	0	0	0	0	0	0	0	0	0	0	0	0	0	0	0	0	0	0	0	0	0	0	0	0	0	0	0	0	0	0	0	0	0	0	0	0	0	0	0	0	0	0	0	0	0	0	0	0	0	0	0	0
IHU_PS_90_Marinilabiliaceae_55559	Bacteria	Bacteroidota	Bacteroidia	Marinilabiliales	Marinilabiliaceae	IHU_PG_90_Marinilabiliaceae_55559	0	0	0	0	0	0	0	0	0	0	0	0	0	0	0	0	0	0	0	0	0	0	0	0	0	0	0	0	0	0	0	0	0	0	0	0	0	0	0	0	0	0	0	0	0	0	0	0	0	0	0	0	0	0	0	0	0	0	0
IHU_PS_90_Marinilabiliaceae_59793	Bacteria	Bacteroidota	Bacteroidia	Marinilabiliales	Marinilabiliaceae	IHU_PG_90_Marinilabiliaceae_59793	0	0	0	0	0	0	0	0	0	0	0	0	0	0	0	0	0	0	0	0	0	0	0	0	0	0	0	0	0	0	0	0	0	0	0	0	0	0	0	0	0	0	0	0	0	0	0	0	0	0	0	0	0	0	0	0	0	0	0
IHU_PS_90_Marinilabiliaceae_61104	Bacteria	Bacteroidota	Bacteroidia	Marinilabiliales	Marinilabiliaceae	IHU_PG_90_Marinilabiliaceae_61104	0	0	0	0	0	0	0	0	0	0	0	0	0	0	0	0	0	0	0	0	0	0	0	0	0	0	0	0	0	0	0	0	0	0	0	0	0	0	0	0	0	0	0	0	0	0	0	0	0	0	0	0	0	0	0	0	0	0	0
IHU_PS_90_Marinilabiliaceae_70972	Bacteria	Bacteroidota	Bacteroidia	Marinilabiliales	Marinilabiliaceae	IHU_PG_90_Marinilabiliaceae_70972	0	0	0	0	0	0	0	0	0	0	0	0	0	0	0	0	0	0	0	0	0	0	0	0	0	0	0	0	0	0	0	0	0	0	0	0	0	0	0	0	0	0	0	0	0	0	0	0	0	0	0	0	0	0	0	0	0	0	0
IHU_PS_90_Melioribacteraceae_58951	Bacteria	Chlorobi	Ignavibacteria	Ignavibacteriales	Melioribacteraceae	IHU_PG_90_Melioribacteraceae_58951	0	0	0	0	0	0	0	0	0	0	0	0	0	0	0	0	0	0	0	0	0	0	0	0	0	0	0	0	0	0	0	0	0	0	0	0	0	0	0	0	0	0	0	0	0	0	0	0	0	0	0	0	0	0	0	0	0	0	0
IHU_PS_90_Melioribacteraceae_59209	Bacteria	Chlorobi	Ignavibacteria	Ignavibacteriales	Melioribacteraceae	IHU_PG_90_Melioribacteraceae_59209	0	0	0	0	0	0	0	0	0	0	0	0	0	0	0	0	0	0	0	0	0	0	0	0	0	0	0	0	0	0	0	0	0	0	0	0	0	0	0	0	0	0	0	0	0	0	0	0	0	0	0	0	0	0	0	0	0	0	0
IHU_PS_90_Melioribacteraceae_60609	Bacteria	Chlorobi	Ignavibacteria	Ignavibacteriales	Melioribacteraceae	IHU_PG_90_Melioribacteraceae_60609	0	0	0	0	0	0	0	0	0	0	0	0	0	0	0	0	0	0	0	0	0	0	0	0	0	0	0	0	0	0	0	0	0	0	0	0	0	0	0	0	0	0	0	0	0	0	0	0	0	0	0	0	0	0	0	0	0	0	0
IHU_PS_90_Melioribacteraceae_61312	Bacteria	Chlorobi	Ignavibacteria	Ignavibacteriales	Melioribacteraceae	IHU_PG_90_Melioribacteraceae_61312	0	0	0	0	0	0	0	0	0	0	0	0	0	0	0	0	0	0	0	0	0	0	0	0	0	0	0	0	0	0	0	0	0	0	0	0	0	0	0	0	0	0	0	0	0	0	0	0	0	0	0	0	0	0	0	0	0	0	0
IHU_PS_90_Methylobacteriaceae_63120	Bacteria	Pseudomonadota	Alphaproteobacteria	Rhizobiales	Methylobacteriaceae	IHU_PG_90_Methylobacteriaceae_63120	0	0	0	0	0	0	0	0	0	0	0	0	0	0	0	0	0	0	0	0	0	0	0	0	0	0	0	0	0	0	0	0	0	0	0	0	0	0	0	0	0	0	0	0	0	0	0	0	0	0	0	0	0	0	0	0	0	0	0
IHU_PS_90_Methylobacteriaceae_63353	Bacteria	Pseudomonadota	Alphaproteobacteria	Rhizobiales	Methylobacteriaceae	IHU_PG_90_Methylobacteriaceae_63353	0	0	0	0	0	0	0	0	0	0	0	0	0	0	0	0	0	0	0	0	0	0	0	0	0	0	0	0	0	0	0	0	0	0	0	0	0	0	0	0	0	0	0	0	0	0	0	0	0	0	0	0	0	0	0	0	0	0	0
IHU_PS_90_Methylobacteriaceae_63405	Bacteria	Pseudomonadota	Alphaproteobacteria	Rhizobiales	Methylobacteriaceae	IHU_PG_90_Methylobacteriaceae_63405	0	0	0	0	0	0	0	0	0	0	0	0	0	0	0	0	0	0	0	0	0	0	0	0	0	0	0	0	0	0	0	0	0	0	0	0	0	0	0	0	0	0	0	0	0	0	0	0	0	0	0	0	0	0	0	0	0	0	0
IHU_PS_90_Methylobacteriaceae_69655	Bacteria	Pseudomonadota	Alphaproteobacteria	Rhizobiales	Methylobacteriaceae	IHU_PG_90_Methylobacteriaceae_69655	0	0	0	0	0	0	0	0	0	0	0	0	0	0	0	0	0	0	0	0	0	0	0	0	0	0	0	0	0	0	0	0	0	0	0	0	0	0	0	0	0	0	0	0	0	0	0	0	0	0	0	0	0	0	0	0	0	0	0
IHU_PS_90_Methylococcaceae_58549	Bacteria	Pseudomonadota	Gammaproteobacteria	Methylococcales	Methylococcaceae	IHU_PG_90_Methylococcaceae_58549	0	0	0	0	0	0	0	0	0	0	0	0	0	0	0	0	0	0	0	0	0	0	0	0	0	0	0	0	0	0	0	0	0	0	0	0	0	0	0	0	0	0	0	0	0	0	0	0	0	0	0	0	0	0	0	0	0	0	0
IHU_PS_90_Methylococcaceae_59134	Bacteria	Pseudomonadota	Gammaproteobacteria	Methylococcales	Methylococcaceae	IHU_PG_90_Methylococcaceae_59134	0	0	0	0	0	0	0	0	0	0	0	0	0	0	0	0	0	0	0	0	0	0	0	0	0	0	0	0	0	0	0	0	0	0	0	0	0	0	0	0	0	0	0	0	0	0	0	0	0	0	0	0	0	0	0	0	0	0	0
IHU_PS_90_Methylococcaceae_60981	Bacteria	Pseudomonadota	Gammaproteobacteria	Methylococcales	Methylococcaceae	IHU_PG_90_Methylococcaceae_60981	0	0	0	0	0	0	0	0	0	0	0	0	0	0	0	0	0	0	0	0	0	0	0	0	0	0	0	0	0	0	0	0	0	0	0	0	0	0	0	0	0	0	0	0	0	0	0	0	0	0	0	0	0	0	0	0	0	0	0
IHU_PS_90_Methylococcaceae_61675	Bacteria	Pseudomonadota	Gammaproteobacteria	Methylococcales	Methylococcaceae	IHU_PG_90_Methylococcaceae_61675	0	0	0	0	0	0	0	0	0	0	0	0	0	0	0	0	0	0	0	0	0	0	0	0	0	0	0	0	0	0	0	0	0	0	0	0	0	0	0	0	0	0	0	0	0	0	0	0	0	0	0	0	0	0	0	0	0	0	0
IHU_PS_90_Microbacteriaceae_22735	Bacteria	Actinomycetota	Actinomycetota	Micrococcales	Microbacteriaceae	IHU_PG_90_Microbacteriaceae_22735	0	0	0	0	0	0	0	0	0	0	0	0	0	0	0	0	0	0	0	0	0	0	0	0	0	0	0	0	0	0	0	0	0	0	0	0	0	0	0	0	0	0	0	0	0	0	0	0	0	0	0	0	0	0	0	0	0	0	0
IHU_PS_90_Microbacteriaceae_27985	Bacteria	Actinomycetota	Actinomycetota	Micrococcales	Microbacteriaceae	IHU_PG_90_Microbacteriaceae_27985	0	0	0	0	0	0	0	0	0	0	0	0	0	0	0	0	0	0	0	0	0	0	0	0	0	0	0	0	0	0	0	0	0	0	0	0	0	0	0	0	0	0	0	0	0	0	0	0	0	0	0	0	0	0	0	0	0	0	0
IHU_PS_90_Microbacteriaceae_45154	Bacteria	Actinomycetota	Actinomycetota	Micrococcales	Microbacteriaceae	IHU_PG_90_Microbacteriaceae_45154	0	0	0	0	0	0	0	0	0	0	0	0	0	0	0	0	0	0	0	0	0	0	0	0	0	0	0	0	0	0	0	0	0	0	0	0	0	0	0	0	0	0	0	0	0	0	0	0	0	0	0	0	0	0	0	0	0	0	0
IHU_PS_90_Microbacteriaceae_45714	Bacteria	Actinomycetota	Actinomycetota	Micrococcales	Microbacteriaceae	IHU_PG_90_Microbacteriaceae_45714	0	0	0	0	0	0	0	0	0	0	0	0	0	0	0	0	0	0	0	0	0	0	0	0	0	0	0	0	0	0	0	0	0	0	0	0	0	0	0	0	0	0	0	0	0	0	0	0	0	0	0	0	0	0	0	0	0	0	0
IHU_PS_90_Microbacteriaceae_46419	Bacteria	Actinomycetota	Actinomycetota	Micrococcales	Microbacteriaceae	IHU_PG_90_Microbacteriaceae_46419	0	0	0	0	0	0	0	0	0	0	0	0	0	0	0	0	0	0	0	0	0	0	0	0	0	0	0	0	0	0	0	0	0	0	0	0	0	0	0	0	0	0	0	0	0	0	0	0	0	0	0	0	0	0	0	0	0	0	0
IHU_PS_90_Microbacteriaceae_49298	Bacteria	Actinomycetota	Actinomycetota	Micrococcales	Microbacteriaceae	IHU_PG_90_Microbacteriaceae_49298	0	0	0	0	0	0	0	0	0	0	0	0	0	0	0	0	0	0	0	0	0	0	0	0	0	0	0	0	0	0	0	0	0	0	0	0	0	0	0	0	0	0	0	0	0	0	0	0	0	0	0	0	0	0	0	0	0	0	0
IHU_PS_90_Microbacteriaceae_59971	Bacteria	Actinomycetota	Actinomycetota	Micrococcales	Microbacteriaceae	IHU_PG_90_Microbacteriaceae_59971	0	0	0	0	0	0	0	0	0	0	0	0	0	0	0	0	0	0	0	0	0	0	0	0	0	0	0	0	0	0	0	0	0	0	0	0	0	0	0	0	0	0	0	0	0	0	0	0	0	0	0	0	0	0	0	0	0	0	0
IHU_PS_90_Microbacteriaceae_60337	Bacteria	Actinomycetota	Actinomycetota	Micrococcales	Microbacteriaceae	IHU_PG_90_Microbacteriaceae_60337	0	0	0	0	0	0	0	0	0	0	0	0	0	0	0	0	0	0	0	0	0	0	0	0	0	0	0	0	0	0	0	0	0	0	0	0	0	0	0	0	0	0	0	0	0	0	0	0	0	0	0	0	0	0	0	0	0	0	0
IHU_PS_90_Microbacteriaceae_62940	Bacteria	Actinomycetota	Actinomycetota	Micrococcales	Microbacteriaceae	IHU_PG_90_Microbacteriaceae_62940	0	0	0	0	0	0	0	0	0	0	0	0	0	0	0	0	0	0	0	0	0	0	0	0	0	0	0	0	0	0	0	0	0	0	0	0	0	0	0	0	0	0	0	0	0	0	0	0	0	0	0	0	0	0	0	0	0	0	0
IHU_PS_90_Microbacteriaceae_63474	Bacteria	Actinomycetota	Actinomycetota	Micrococcales	Microbacteriaceae	IHU_PG_90_Microbacteriaceae_63474	0	0	0	0	0	0	0	0	0	0	0	0	0	0	0	0	0	0	0	0	0	0	0	0	0	0	0	0	0	0	0	0	0	0	0	0	0	0	0	0	0	0	0	0	0	0	0	0	0	0	0	0	0	0	0	0	0	0	0
IHU_PS_90_Microbacteriaceae_64180	Bacteria	Actinomycetota	Actinomycetota	Micrococcales	Microbacteriaceae	IHU_PG_90_Microbacteriaceae_64180	0	0	0	0	0	0	0	0	0	0	0	0	0	0	0	0	0	0	0	0	0	0	0	0	0	0	0	0	0	0	0	0	0	0	0	0	0	0	0	0	0	0	0	0	0	0	0	0	0	0	0	0	0	0	0	0	0	0	0
IHU_PS_90_Microbacteriaceae_73904	Bacteria	Actinomycetota	Actinomycetota	Micrococcales	Microbacteriaceae	IHU_PG_90_Microbacteriaceae_73904	0	0	0	0	0	0	0	0	0	0	0	0	0	0	0	0	0	0	0	0	0	0	0	0	0	0	0	0	0	0	0	0	0	0	0	0	0	0	0	0	0	0	0	0	0	0	0	0	0	0	0	0	0	0	0	0	0	0	0
IHU_PS_90_Microbulbiferaceae_61669	Bacteria	Pseudomonadota	Gammaproteobacteria	Cellvibrionales	Microbulbiferaceae	IHU_PG_90_Microbulbiferaceae_61669	0	0	0	0	0	0	0	0	0	0	0	0	0	0	0	0	0	0	0	0	0	0	0	0	0	0	0	0	0	0	0	0	0	0	0	0	0	0	0	0	0	0	0	0	0	0	0	0	0	0	0	0	0	0	0	0	0	0	0
IHU_PS_90_Microbulbiferaceae_64078	Bacteria	Pseudomonadota	Gammaproteobacteria	Cellvibrionales	Microbulbiferaceae	IHU_PG_90_Microbulbiferaceae_64078	0	0	0	0	0	0	0	0	0	0	0	0	0	0	0	0	0	0	0	0	0	0	0	0	0	0	0	0	0	0	0	0	0	0	0	0	0	0	0	0	0	0	0	0	0	0	0	0	0	0	0	0	0	0	0	0	0	0	0
IHU_PS_90_Micrococcaceae_1520516	Bacteria	Actinomycetota	Actinomycetota	Micrococcales	Micrococcaceae	IHU_PG_90_Micrococcaceae_1520516	0	0	0	0	0	0	0	0	0	0	0	0	0	0	0	0	0	0	0	0	0	0	0	0	0	0	0	0	0	0	0	0	0	0	0	0	0	0	0	0	0	0	0	0	0	0	0	0	0	0	0	0	0	0	0	0	0	0	0
IHU_PS_90_Micrococcaceae_18193	Bacteria	Actinomycetota	Actinomycetota	Micrococcales	Micrococcaceae	IHU_PG_90_Micrococcaceae_18193	0	0	0	0	0	0	0	0	0	0	0	0	0	0	0	0	0	0	0	0	0	0	0	0	0	0	0	0	0	0	0	0	0	0	0	0	0	0	0	0	0	0	0	0	0	0	0	0	0	0	0	0	0	0	0	0	0	0	0
IHU_PS_90_Micrococcaceae_18650	Bacteria	Actinomycetota	Actinomycetota	Micrococcales	Micrococcaceae	IHU_PG_90_Micrococcaceae_18650	0	0	0	0	0	0	0	0	0	0	0	0	0	0	0	0	0	0	0	0	0	0	0	0	0	0	0	0	0	0	0	0	0	0	0	0	0	0	0	0	0	0	0	0	0	0	0	0	0	0	0	0	0	0	0	0	0	0	0
IHU_PS_90_Micrococcaceae_19630	Bacteria	Actinomycetota	Actinomycetota	Micrococcales	Micrococcaceae	IHU_PG_90_Micrococcaceae_19630	0	0	0	0	0	0	0	0	0	0	0	0	0	0	0	0	0	0	0	0	0	0	0	0	0	0	0	0	0	0	0	0	0	0	0	0	0	0	0	0	0	0	0	0	0	0	0	0	0	0	0	0	0	0	0	0	0	0	0
IHU_PS_90_Micrococcaceae_25595	Bacteria	Actinomycetota	Actinomycetota	Micrococcales	Micrococcaceae	IHU_PG_90_Micrococcaceae_25595	0	0	0	0	0	0	0	0	0	0	0	0	0	0	0	0	0	0	0	0	0	0	0	0	0	0	0	0	0	0	0	0	0	0	0	0	0	0	0	0	0	0	0	0	0	0	0	0	0	0	0	0	0	0	0	0	0	0	0
IHU_PS_90_Micrococcaceae_45458	Bacteria	Actinomycetota	Actinomycetota	Micrococcales	Micrococcaceae	IHU_PG_90_Micrococcaceae_45458	0	0	0	0	0	0	0	0	0	0	0	0	0	0	0	0	0	0	0	0	0	0	0	0	0	0	0	0	0	0	0	0	0	0	0	0	0	0	0	0	0	0	0	0	0	0	0	0	0	0	0	0	0	0	0	0	0	0	0
IHU_PS_90_Micrococcaceae_45699	Bacteria	Actinomycetota	Actinomycetota	Micrococcales	Micrococcaceae	IHU_PG_90_Micrococcaceae_45699	0	0	0	0	0	0	0	0	0	0	0	0	0	0	0	0	0	0	0	0	0	0	0	0	0	0	0	0	0	0	0	0	0	0	0	0	0	0	0	0	0	0	0	0	0	0	0	0	0	0	0	0	0	0	0	0	0	0	0
IHU_PS_90_Micrococcaceae_47157	Bacteria	Actinomycetota	Actinomycetota	Micrococcales	Micrococcaceae	IHU_PG_90_Micrococcaceae_47157	0	0	0	0	0	0	0	0	0	0	0	0	0	0	0	0	0	0	0	0	0	0	0	0	0	0	0	0	0	0	0	0	0	0	0	0	0	0	0	0	0	0	0	0	0	0	0	0	0	0	0	0	0	0	0	0	0	0	0
IHU_PS_90_Micrococcaceae_58188	Bacteria	Actinomycetota	Actinomycetota	Micrococcales	Micrococcaceae	IHU_PG_90_Micrococcaceae_58188	0	0	0	0	0	0	0	0	0	0	0	0	0	0	0	0	0	0	0	0	0	0	0	0	0	0	0	0	0	0	0	0	0	0	0	0	0	0	0	0	0	0	0	0	0	0	0	0	0	0	0	0	0	0	0	0	0	0	0
IHU_PS_90_Micrococcaceae_62064	Bacteria	Actinomycetota	Actinomycetota	Micrococcales	Micrococcaceae	IHU_PG_90_Micrococcaceae_62064	0	0	0	0	0	0	0	0	0	0	0	0	0	0	0	0	0	0	0	0	0	0	0	0	0	0	0	0	0	0	0	0	0	0	0	0	0	0	0	0	0	0	0	0	0	0	0	0	0	0	0	0	0	0	0	0	0	0	0
IHU_PS_90_Micrococcaceae_62092	Bacteria	Actinomycetota	Actinomycetota	Micrococcales	Micrococcaceae	IHU_PG_90_Micrococcaceae_62092	0	0	0	0	0	0	0	0	0	0	0	0	0	0	0	0	0	0	0	0	0	0	0	0	0	0	0	0	0	0	0	0	0	0	0	0	0	0	0	0	0	0	0	0	0	0	0	0	0	0	0	0	0	0	0	0	0	0	0
IHU_PS_90_Micrococcaceae_62116	Bacteria	Actinomycetota	Actinomycetota	Micrococcales	Micrococcaceae	IHU_PG_90_Micrococcaceae_62116	0	0	0	0	0	0	0	0	0	0	0	0	0	0	0	0	0	0	0	0	0	0	0	0	0	0	0	0	0	0	0	0	0	0	0	0	0	0	0	0	0	0	0	0	0	0	0	0	0	0	0	0	0	0	0	0	0	0	0
IHU_PS_90_Micrococcaceae_62232	Bacteria	Actinomycetota	Actinomycetota	Micrococcales	Micrococcaceae	IHU_PG_90_Micrococcaceae_62232	0	0	0	0	0	0	0	0	0	0	0	0	0	0	0	0	0	0	0	0	0	0	0	0	0	0	0	0	0	0	0	0	0	0	0	0	0	0	0	0	0	0	0	0	0	0	0	0	0	0	0	0	0	0	0	0	0	0	0
IHU_PS_90_Micrococcaceae_62375	Bacteria	Actinomycetota	Actinomycetota	Micrococcales	Micrococcaceae	IHU_PG_90_Micrococcaceae_62375	0	0	0	0	0	0	0	0	0	0	0	0	0	0	0	0	0	0	0	0	0	0	0	0	0	0	0	0	0	0	0	0	0	0	0	0	0	0	0	0	0	0	0	0	0	0	0	0	0	0	0	0	0	0	0	0	0	0	0
IHU_PS_90_Micrococcaceae_62457	Bacteria	Actinomycetota	Actinomycetota	Micrococcales	Micrococcaceae	IHU_PG_90_Micrococcaceae_62457	0	0	0	0	0	0	0	0	0	0	0	0	0	0	0	0	0	0	0	0	0	0	0	0	0	0	0	0	0	0	0	0	0	0	0	0	0	0	0	0	0	0	0	0	0	0	0	0	0	0	0	0	0	0	0	0	0	0	0
IHU_PS_90_Micrococcaceae_62783	Bacteria	Actinomycetota	Actinomycetota	Micrococcales	Micrococcaceae	IHU_PG_90_Micrococcaceae_62783	0	0	0	0	0	0	0	0	0	0	0	0	0	0	0	0	0	0	0	0	0	0	0	0	0	0	0	0	0	0	0	0	0	0	0	0	0	0	0	0	0	0	0	0	0	0	0	0	0	0	0	0	0	0	0	0	0	0	0
IHU_PS_90_Micrococcaceae_62864	Bacteria	Actinomycetota	Actinomycetota	Micrococcales	Micrococcaceae	IHU_PG_90_Micrococcaceae_62864	0	0	0	0	0	0	0	0	0	0	0	0	0	0	0	0	0	0	0	0	0	0	0	0	0	0	0	0	0	0	0	0	0	0	0	0	0	0	0	0	0	0	0	0	0	0	0	0	0	0	0	0	0	0	0	0	0	0	0
IHU_PS_90_Micrococcaceae_63074	Bacteria	Actinomycetota	Actinomycetota	Micrococcales	Micrococcaceae	IHU_PG_90_Micrococcaceae_63074	0	0	0	0	0	0	0	0	0	0	0	0	0	0	0	0	0	0	0	0	0	0	0	0	0	0	0	0	0	0	0	0	0	0	0	0	0	0	0	0	0	0	0	0	0	0	0	0	0	0	0	0	0	0	0	0	0	0	0
IHU_PS_90_Micrococcaceae_63239	Bacteria	Actinomycetota	Actinomycetota	Micrococcales	Micrococcaceae	IHU_PG_90_Micrococcaceae_63239	0	0	0	0	0	0	0	0	0	0	0	0	0	0	0	0	0	0	0	0	0	0	0	0	0	0	0	0	0	0	0	0	0	0	0	0	0	0	0	0	0	0	0	0	0	0	0	0	0	0	0	0	0	0	0	0	0	0	0
IHU_PS_90_Micrococcaceae_63398	Bacteria	Actinomycetota	Actinomycetota	Micrococcales	Micrococcaceae	IHU_PG_90_Micrococcaceae_63398	0	0	0	0	0	0	0	0	0	0	0	0	0	0	0	0	0	0	0	0	0	0	0	0	0	0	0	0	0	0	0	0	0	0	0	0	0	0	0	0	0	0	0	0	0	0	0	0	0	0	0	0	0	0	0	0	0	0	0
IHU_PS_90_Micrococcaceae_63709	Bacteria	Actinomycetota	Actinomycetota	Micrococcales	Micrococcaceae	IHU_PG_90_Micrococcaceae_63709	0	0	0	0	0	0	0	0	0	0	0	0	0	0	0	0	0	0	0	0	0	0	0	0	0	0	0	0	0	0	0	0	0	0	0	0	0	0	0	0	0	0	0	0	0	0	0	0	0	0	0	0	0	0	0	0	0	0	0
IHU_PS_90_Micrococcaceae_63873	Bacteria	Actinomycetota	Actinomycetota	Micrococcales	Micrococcaceae	IHU_PG_90_Micrococcaceae_63873	0	0	0	0	0	0	0	0	0	0	0	0	0	0	0	0	0	0	0	0	0	0	0	0	0	0	0	0	0	0	0	0	0	0	0	0	0	0	0	0	0	0	0	0	0	0	0	0	0	0	0	0	0	0	0	0	0	0	0
IHU_PS_90_Micrococcaceae_64459	Bacteria	Actinomycetota	Actinomycetota	Micrococcales	Micrococcaceae	IHU_PG_90_Micrococcaceae_64459	0	0	0	0	0	0	0	0	0	0	0	0	0	0	0	0	0	0	0	0	0	0	0	0	0	0	0	0	0	0	0	0	0	0	0	0	0	0	0	0	0	0	0	0	0	0	0	0	0	0	0	0	0	0	0	0	0	0	0
IHU_PS_90_Micrococcaceae_65038	Bacteria	Actinomycetota	Actinomycetota	Micrococcales	Micrococcaceae	IHU_PG_90_Micrococcaceae_65038	0	0	0	0	0	0	0	0	0	0	0	0	0	0	0	0	0	0	0	0	0	0	0	0	0	0	0	0	0	0	0	0	0	0	0	0	0	0	0	0	0	0	0	0	0	0	0	0	0	0	0	0	0	0	0	0	0	0	0
IHU_PS_90_Micrococcaceae_65705	Bacteria	Actinomycetota	Actinomycetota	Micrococcales	Micrococcaceae	IHU_PG_90_Micrococcaceae_65705	0	0	0	0	0	0	0	0	0	0	0	0	0	0	0	0	0	0	0	0	0	0	0	0	0	0	0	0	0	0	0	0	0	0	0	0	0	0	0	0	0	0	0	0	0	0	0	0	0	0	0	0	0	0	0	0	0	0	0
IHU_PS_90_Micrococcaceae_65833	Bacteria	Actinomycetota	Actinomycetota	Micrococcales	Micrococcaceae	IHU_PG_90_Micrococcaceae_65833	0	0	0	0	0	0	0	0	0	0	0	0	0	0	0	0	0	0	0	0	0	0	0	0	0	0	0	0	0	0	0	0	0	0	0	0	0	0	0	0	0	0	0	0	0	0	0	0	0	0	0	0	0	0	0	0	0	0	0
IHU_PS_90_Micrococcaceae_6607	Bacteria	Actinomycetota	Actinomycetota	Micrococcales	Micrococcaceae	IHU_PG_90_Micrococcaceae_6607	0	0	0	0	0	0	0	0	0	0	0	0	0	0	0	0	0	0	0	0	0	0	0	0	0	0	0	0	0	0	0	0	0	0	0	0	0	0	0	0	0	0	0	0	0	0	0	0	0	0	0	0	0	0	0	0	0	0	0
IHU_PS_90_Micrococcaceae_68279	Bacteria	Actinomycetota	Actinomycetota	Micrococcales	Micrococcaceae	IHU_PG_90_Micrococcaceae_68279	0	0	0	0	0	0	0	0	0	0	0	0	0	0	0	0	0	0	0	0	0	0	0	0	0	0	0	0	0	0	0	0	0	0	0	0	0	0	0	0	0	0	0	0	0	0	0	0	0	0	0	0	0	0	0	0	0	0	0
IHU_PS_90_Micrococcaceae_68571	Bacteria	Actinomycetota	Actinomycetota	Micrococcales	Micrococcaceae	IHU_PG_90_Micrococcaceae_68571	0	0	0	0	0	0	0	0	0	0	0	0	0	0	0	0	0	0	0	0	0	0	0	0	0	0	0	0	0	0	0	0	0	0	0	0	0	0	0	0	0	0	0	0	0	0	0	0	0	0	0	0	0	0	0	0	0	0	0
IHU_PS_90_Moranobacteriaceae_77899	CPR	Parcubacteria	Aquibacteria	Moranobacteriales	Moranobacteriaceae	IHU_PG_90_Moranobacteriaceae_77899	0	0	0	0	0	0	0	0	0	0	0	0	0	0	0	0	0	0	0	0	0	0	0	0	0	0	0	0	0	0	0	0	0	0	0	0	0	0	0	0	0	0	0	0	0	0	0	0	0	0	0	0	0	0	0	0	0	0	0
IHU_PS_90_Moraxellaceae_1520652	Bacteria	Pseudomonadota	Gammaproteobacteria	Pseudomonadales	Moraxellaceae	IHU_PG_90_Moraxellaceae_1520652	0	0	0	0	0	0	0	0	0	0	0	0	0	0	0	0	0	0	0	0	0	0	0	0	0	0	0	0	0	0	0	0	0	0	0	0	0	0	0	0	0	0	0	0	0	0	0	0	0	0	0	0	0	0	0	0	0	0	0
IHU_PS_90_Moraxellaceae_17719	Bacteria	Pseudomonadota	Gammaproteobacteria	Pseudomonadales	Moraxellaceae	IHU_PG_90_Moraxellaceae_17719	0	0	0	0	0	0	0	0	0	0	0	0	0	0	0	0	0	0	0	0	0	0	0	0	0	0	0	0	0	0	0	0	0	0	0	0	0	0	0	0	0	0	0	0	0	0	0	0	0	0	0	0	0	0	0	0	0	0	0
IHU_PS_90_Moraxellaceae_18423	Bacteria	Pseudomonadota	Gammaproteobacteria	Pseudomonadales	Moraxellaceae	IHU_PG_90_Moraxellaceae_18423	0	0	0	0	0	0	0	0	0	0	0	0	0	0	0	0	0	0	0	0	0	0	0	0	0	0	0	0	0	0	0	0	0	0	0	0	0	0	0	0	0	0	0	0	0	0	0	0	0	0	0	0	0	0	0	0	0	0	0
IHU_PS_90_Moraxellaceae_23421	Bacteria	Pseudomonadota	Gammaproteobacteria	Pseudomonadales	Moraxellaceae	IHU_PG_90_Moraxellaceae_23421	0	0	0	0	0	0	0	0	0	0	0	0	0	0	0	0	0	0	0	0	0	0	0	0	0	0	0	0	0	0	0	0	0	0	0	0	0	0	0	0	0	0	0	0	0	0	0	0	0	0	0	0	0	0	0	0	0	0	0
IHU_PS_90_Moraxellaceae_24741	Bacteria	Pseudomonadota	Gammaproteobacteria	Pseudomonadales	Moraxellaceae	IHU_PG_90_Moraxellaceae_24741	0	0	0	0	0	0	0	0	0	0	0	0	0	0	0	0	0	0	0	0	0	0	0	0	0	0	0	0	0	0	0	0	0	0	0	0	0	0	0	0	0	0	0	0	0	0	0	0	0	0	0	0	0	0	0	0	0	0	0
IHU_PS_90_Moraxellaceae_27712	Bacteria	Pseudomonadota	Gammaproteobacteria	Pseudomonadales	Moraxellaceae	IHU_PG_90_Moraxellaceae_27712	0	0	0	0	0	0	0	0	0	0	0	0	0	0	0	0	0	0	0	0	0	0	0	0	0	0	0	0	0	0	0	0	0	0	0	0	0	0	0	0	0	0	0	0	0	0	0	0	0	0	0	0	0	0	0	0	0	0	0
IHU_PS_90_Moraxellaceae_27761	Bacteria	Pseudomonadota	Gammaproteobacteria	Pseudomonadales	Moraxellaceae	IHU_PG_90_Moraxellaceae_27761	0	0	0	0	0	0	0	0	0	0	0	0	0	0	0	0	0	0	0	0	0	0	0	0	0	0	0	0	0	0	0	0	0	0	0	0	0	0	0	0	0	0	0	0	0	0	0	0	0	0	0	0	0	0	0	0	0	0	0
IHU_PS_90_Moraxellaceae_27871	Bacteria	Pseudomonadota	Gammaproteobacteria	Pseudomonadales	Moraxellaceae	IHU_PG_90_Moraxellaceae_27871	0	0	0	0	0	0	0	0	0	0	0	0	0	0	0	0	0	0	0	0	0	0	0	0	0	0	0	0	0	0	0	0	0	0	0	0	0	0	0	0	0	0	0	0	0	0	0	0	0	0	0	0	0	0	0	0	0	0	0
IHU_PS_90_Moraxellaceae_28097	Bacteria	Pseudomonadota	Gammaproteobacteria	Pseudomonadales	Moraxellaceae	IHU_PG_90_Moraxellaceae_28097	0	0	0	0	0	0	0	0	0	0	0	0	0	0	0	0	0	0	0	0	0	0	0	0	0	0	0	0	0	0	0	0	0	0	0	0	0	0	0	0	0	0	0	0	0	0	0	0	0	0	0	0	0	0	0	0	0	0	0
IHU_PS_90_Moraxellaceae_45274	Bacteria	Pseudomonadota	Gammaproteobacteria	Pseudomonadales	Moraxellaceae	IHU_PG_90_Moraxellaceae_45274	0	0	0	0	0	0	0	0	0	0	0	0	0	0	0	0	0	0	0	0	0	0	0	0	0	0	0	0	0	0	0	0	0	0	0	0	0	0	0	0	0	0	0	0	0	0	0	0	0	0	0	0	0	0	0	0	0	0	0
IHU_PS_90_Moraxellaceae_45816	Bacteria	Pseudomonadota	Gammaproteobacteria	Pseudomonadales	Moraxellaceae	IHU_PG_90_Moraxellaceae_45816	0	0	0	0	0	0	0	0	0	0	0	0	0	0	0	0	0	0	0	0	0	0	0	0	0	0	0	0	0	0	0	0	0	0	0	0	0	0	0	0	0	0	0	0	0	0	0	0	0	0	0	0	0	0	0	0	0	0	0
IHU_PS_90_Moraxellaceae_46139	Bacteria	Pseudomonadota	Gammaproteobacteria	Pseudomonadales	Moraxellaceae	IHU_PG_90_Moraxellaceae_46139	0	0	0	0	0	0	0	0	0	0	0	0	0	0	0	0	0	0	0	0	0	0	0	0	0	0	0	0	0	0	0	0	0	0	0	0	0	0	0	0	0	0	0	0	0	0	0	0	0	0	0	0	0	0	0	0	0	0	0
IHU_PS_90_Moraxellaceae_46405	Bacteria	Pseudomonadota	Gammaproteobacteria	Pseudomonadales	Moraxellaceae	IHU_PG_90_Moraxellaceae_46405	0	0	0	0	0	0	0	0	0	0	0	0	0	0	0	0	0	0	0	0	0	0	0	0	0	0	0	0	0	0	0	0	0	0	0	0	0	0	0	0	0	0	0	0	0	0	0	0	0	0	0	0	0	0	0	0	0	0	0
IHU_PS_90_Moraxellaceae_46509	Bacteria	Pseudomonadota	Gammaproteobacteria	Pseudomonadales	Moraxellaceae	IHU_PG_90_Moraxellaceae_46509	0	0	0	0	0	0	0	0	0	0	0	0	0	0	0	0	0	0	0	0	0	0	0	0	0	0	0	0	0	0	0	0	0	0	0	0	0	0	0	0	0	0	0	0	0	0	0	0	0	0	0	0	0	0	0	0	0	0	0
IHU_PS_90_Moraxellaceae_47017	Bacteria	Pseudomonadota	Gammaproteobacteria	Pseudomonadales	Moraxellaceae	IHU_PG_90_Moraxellaceae_47017	0	0	0	0	0	0	0	0	0	0	0	0	0	0	0	0	0	0	0	0	0	0	0	0	0	0	0	0	0	0	0	0	0	0	0	0	0	0	0	0	0	0	0	0	0	0	0	0	0	0	0	0	0	0	0	0	0	0	0
IHU_PS_90_Moraxellaceae_47480	Bacteria	Pseudomonadota	Gammaproteobacteria	Pseudomonadales	Moraxellaceae	IHU_PG_90_Moraxellaceae_47480	0	0	0	0	0	0	0	0	0	0	0	0	0	0	0	0	0	0	0	0	0	0	0	0	0	0	0	0	0	0	0	0	0	0	0	0	0	0	0	0	0	0	0	0	0	0	0	0	0	0	0	0	0	0	0	0	0	0	0
IHU_PS_90_Moraxellaceae_51492	Bacteria	Pseudomonadota	Gammaproteobacteria	Pseudomonadales	Moraxellaceae	IHU_PG_90_Moraxellaceae_51492	0	0	0	0	0	0	0	0	0	0	0	0	0	0	0	0	0	0	0	0	0	0	0	0	0	0	0	0	0	0	0	0	0	0	0	0	0	0	0	0	0	0	0	0	0	0	0	0	0	0	0	0	0	0	0	0	0	0	0
IHU_PS_90_Moraxellaceae_54002	Bacteria	Pseudomonadota	Gammaproteobacteria	Pseudomonadales	Moraxellaceae	IHU_PG_90_Moraxellaceae_54002	0	0	0	0	0	0	0	0	0	0	0	0	0	0	0	0	0	0	0	0	0	0	0	0	0	0	0	0	0	0	0	0	0	0	0	0	0	0	0	0	0	0	0	0	0	0	0	0	0	0	0	0	0	0	0	0	0	0	0
IHU_PS_90_Moraxellaceae_57247	Bacteria	Pseudomonadota	Gammaproteobacteria	Pseudomonadales	Moraxellaceae	IHU_PG_90_Moraxellaceae_57247	0	0	0	0	0	0	0	0	0	0	0	0	0	0	0	0	0	0	0	0	0	0	0	0	0	0	0	0	0	0	0	0	0	0	0	0	0	0	0	0	0	0	0	0	0	0	0	0	0	0	0	0	0	0	0	0	0	0	0
IHU_PS_90_Moraxellaceae_5750	Bacteria	Pseudomonadota	Gammaproteobacteria	Pseudomonadales	Moraxellaceae	IHU_PG_90_Moraxellaceae_5750	0	0	0	0	0	0	0	0	0	0	0	0	0	0	0	0	0	0	0	0	0	0	0	0	0	0	0	0	0	0	0	0	0	0	0	0	0	0	0	0	0	0	0	0	0	0	0	0	0	0	0	0	0	0	0	0	0	0	0
IHU_PS_90_Moraxellaceae_62382	Bacteria	Pseudomonadota	Gammaproteobacteria	Pseudomonadales	Moraxellaceae	IHU_PG_90_Moraxellaceae_62382	0	0	0	0	0	0	0	0	0	0	0	0	0	0	0	0	0	0	0	0	0	0	0	0	0	0	0	0	0	0	0	0	0	0	0	0	0	0	0	0	0	0	0	0	0	0	0	0	0	0	0	0	0	0	0	0	0	0	0
IHU_PS_90_Moraxellaceae_62413	Bacteria	Pseudomonadota	Gammaproteobacteria	Pseudomonadales	Moraxellaceae	IHU_PG_90_Moraxellaceae_62413	0	0	0	0	0	0	0	0	0	0	0	0	0	0	0	0	0	0	0	0	0	0	0	0	0	0	0	0	0	0	0	0	0	0	0	0	0	0	0	0	0	0	0	0	0	0	0	0	0	0	0	0	0	0	0	0	0	0	0
IHU_PS_90_Moraxellaceae_62515	Bacteria	Pseudomonadota	Gammaproteobacteria	Pseudomonadales	Moraxellaceae	IHU_PG_90_Moraxellaceae_62515	0	0	0	0	0	0	0	0	0	0	0	0	0	0	0	0	0	0	0	0	0	0	0	0	0	0	0	0	0	0	0	0	0	0	0	0	0	0	0	0	0	0	0	0	0	0	0	0	0	0	0	0	0	0	0	0	0	0	0
IHU_PS_90_Moraxellaceae_62709	Bacteria	Pseudomonadota	Gammaproteobacteria	Pseudomonadales	Moraxellaceae	IHU_PG_90_Moraxellaceae_62709	0	0	0	0	0	0	0	0	0	0	0	0	0	0	0	0	0	0	0	0	0	0	0	0	0	0	0	0	0	0	0	0	0	0	0	0	0	0	0	0	0	0	0	0	0	0	0	0	0	0	0	0	0	0	0	0	0	0	0
IHU_PS_90_Moraxellaceae_62717	Bacteria	Pseudomonadota	Gammaproteobacteria	Pseudomonadales	Moraxellaceae	IHU_PG_90_Moraxellaceae_62717	0	0	0	0	0	0	0	0	0	0	0	0	0	0	0	0	0	0	0	0	0	0	0	0	0	0	0	0	0	0	0	0	0	0	0	0	0	0	0	0	0	0	0	0	0	0	0	0	0	0	0	0	0	0	0	0	0	0	0
IHU_PS_90_Moraxellaceae_62767	Bacteria	Pseudomonadota	Gammaproteobacteria	Pseudomonadales	Moraxellaceae	IHU_PG_90_Moraxellaceae_62767	0	0	0	0	0	0	0	0	0	0	0	0	0	0	0	0	0	0	0	0	0	0	0	0	0	0	0	0	0	0	0	0	0	0	0	0	0	0	0	0	0	0	0	0	0	0	0	0	0	0	0	0	0	0	0	0	0	0	0
IHU_PS_90_Moraxellaceae_62834	Bacteria	Pseudomonadota	Gammaproteobacteria	Pseudomonadales	Moraxellaceae	IHU_PG_90_Moraxellaceae_62834	0	0	0	0	0	0	0	0	0	0	0	0	0	0	0	0	0	0	0	0	0	0	0	0	0	0	0	0	0	0	0	0	0	0	0	0	0	0	0	0	0	0	0	0	0	0	0	0	0	0	0	0	0	0	0	0	0	0	0
IHU_PS_90_Moraxellaceae_62929	Bacteria	Pseudomonadota	Gammaproteobacteria	Pseudomonadales	Moraxellaceae	IHU_PG_90_Moraxellaceae_62929	0	0	0	0	0	0	0	0	0	0	0	0	0	0	0	0	0	0	0	0	0	0	0	0	0	0	0	0	0	0	0	0	0	0	0	0	0	0	0	0	0	0	0	0	0	0	0	0	0	0	0	0	0	0	0	0	0	0	0
IHU_PS_90_Moraxellaceae_63100	Bacteria	Pseudomonadota	Gammaproteobacteria	Pseudomonadales	Moraxellaceae	IHU_PG_90_Moraxellaceae_63100	0	0	0	0	0	0	0	0	0	0	0	0	0	0	0	0	0	0	0	0	0	0	0	0	0	0	0	0	0	0	0	0	0	0	0	0	0	0	0	0	0	0	0	0	0	0	0	0	0	0	0	0	0	0	0	0	0	0	0
IHU_PS_90_Moraxellaceae_63235	Bacteria	Pseudomonadota	Gammaproteobacteria	Pseudomonadales	Moraxellaceae	IHU_PG_90_Moraxellaceae_63235	0	0	0	0	0	0	0	0	0	0	0	0	0	0	0	0	0	0	0	0	0	0	0	0	0	0	0	0	0	0	0	0	0	0	0	0	0	0	0	0	0	0	0	0	0	0	0	0	0	0	0	0	0	0	0	0	0	0	0
IHU_PS_90_Moraxellaceae_63275	Bacteria	Pseudomonadota	Gammaproteobacteria	Pseudomonadales	Moraxellaceae	IHU_PG_90_Moraxellaceae_63275	0	0	0	0	0	0	0	0	0	0	0	0	0	0	0	0	0	0	0	0	0	0	0	0	0	0	0	0	0	0	0	0	0	0	0	0	0	0	0	0	0	0	0	0	0	0	0	0	0	0	0	0	0	0	0	0	0	0	0
IHU_PS_90_Moraxellaceae_63413	Bacteria	Pseudomonadota	Gammaproteobacteria	Pseudomonadales	Moraxellaceae	IHU_PG_90_Moraxellaceae_63413	0	0	0	0	0	0	0	0	0	0	0	0	0	0	0	0	0	0	0	0	0	0	0	0	0	0	0	0	0	0	0	0	0	0	0	0	0	0	0	0	0	0	0	0	0	0	0	0	0	0	0	0	0	0	0	0	0	0	0
IHU_PS_90_Moraxellaceae_64223	Bacteria	Pseudomonadota	Gammaproteobacteria	Pseudomonadales	Moraxellaceae	IHU_PG_90_Moraxellaceae_64223	0	0	0	0	0	0	0	0	0	0	0	0	0	0	0	0	0	0	0	0	0	0	0	0	0	0	0	0	0	0	0	0	0	0	0	0	0	0	0	0	0	0	0	0	0	0	0	0	0	0	0	0	0	0	0	0	0	0	0
IHU_PS_90_Moraxellaceae_64364	Bacteria	Pseudomonadota	Gammaproteobacteria	Pseudomonadales	Moraxellaceae	IHU_PG_90_Moraxellaceae_64364	0	0	0	0	0	0	0	0	0	0	0	0	0	0	0	0	0	0	0	0	0	0	0	0	0	0	0	0	0	0	0	0	0	0	0	0	0	0	0	0	0	0	0	0	0	0	0	0	0	0	0	0	0	0	0	0	0	0	0
IHU_PS_90_Moraxellaceae_64642	Bacteria	Pseudomonadota	Gammaproteobacteria	Pseudomonadales	Moraxellaceae	IHU_PG_90_Moraxellaceae_64642	0	0	0	0	0	0	0	0	0	0	0	0	0	0	0	0	0	0	0	0	0	0	0	0	0	0	0	0	0	0	0	0	0	0	0	0	0	0	0	0	0	0	0	0	0	0	0	0	0	0	0	0	0	0	0	0	0	0	0
IHU_PS_90_Moraxellaceae_64697	Bacteria	Pseudomonadota	Gammaproteobacteria	Pseudomonadales	Moraxellaceae	IHU_PG_90_Moraxellaceae_64697	0	0	0	0	0	0	0	0	0	0	0	0	0	0	0	0	0	0	0	0	0	0	0	0	0	0	0	0	0	0	0	0	0	0	0	0	0	0	0	0	0	0	0	0	0	0	0	0	0	0	0	0	0	0	0	0	0	0	0
IHU_PS_90_Moraxellaceae_65415	Bacteria	Pseudomonadota	Gammaproteobacteria	Pseudomonadales	Moraxellaceae	IHU_PG_90_Moraxellaceae_65415	0	0	0	0	0	0	0	0	0	0	0	0	0	0	0	0	0	0	0	0	0	0	0	0	0	0	0	0	0	0	0	0	0	0	0	0	0	0	0	0	0	0	0	0	0	0	0	0	0	0	0	0	0	0	0	0	0	0	0
IHU_PS_90_Moraxellaceae_67315	Bacteria	Pseudomonadota	Gammaproteobacteria	Pseudomonadales	Moraxellaceae	IHU_PG_90_Moraxellaceae_67315	0	0	0	0	0	0	0	0	0	0	0	0	0	0	0	0	0	0	0	0	0	0	0	0	0	0	0	0	0	0	0	0	0	0	0	0	0	0	0	0	0	0	0	0	0	0	0	0	0	0	0	0	0	0	0	0	0	0	0
IHU_PS_90_Moraxellaceae_68597	Bacteria	Pseudomonadota	Gammaproteobacteria	Pseudomonadales	Moraxellaceae	IHU_PG_90_Moraxellaceae_68597	0	0	0	0	0	0	0	0	0	0	0	0	0	0	0	0	0	0	0	0	0	0	0	0	0	0	0	0	0	0	0	0	0	0	0	0	0	0	0	0	0	0	0	0	0	0	0	0	0	0	0	0	0	0	0	0	0	0	0
IHU_PS_90_Moraxellaceae_68876	Bacteria	Pseudomonadota	Gammaproteobacteria	Pseudomonadales	Moraxellaceae	IHU_PG_90_Moraxellaceae_68876	0	0	0	0	0	0	0	0	0	0	0	0	0	0	0	0	0	0	0	0	0	0	0	0	0	0	0	0	0	0	0	0	0	0	0	0	0	0	0	0	0	0	0	0	0	0	0	0	0	0	0	0	0	0	0	0	0	0	0
IHU_PS_90_Moraxellaceae_69695	Bacteria	Pseudomonadota	Gammaproteobacteria	Pseudomonadales	Moraxellaceae	IHU_PG_90_Moraxellaceae_69695	0	0	0	0	0	0	0	0	0	0	0	0	0	0	0	0	0	0	0	0	0	0	0	0	0	0	0	0	0	0	0	0	0	0	0	0	0	0	0	0	0	0	0	0	0	0	0	0	0	0	0	0	0	0	0	0	0	0	0
IHU_PS_90_Moraxellaceae_71507	Bacteria	Pseudomonadota	Gammaproteobacteria	Pseudomonadales	Moraxellaceae	IHU_PG_90_Moraxellaceae_71507	0	0	0	0	0	0	0	0	0	0	0	0	0	0	0	0	0	0	0	0	0	0	0	0	0	0	0	0	0	0	0	0	0	0	0	0	0	0	0	0	0	0	0	0	0	0	0	0	0	0	0	0	0	0	0	0	0	0	0
IHU_PS_90_Moraxellaceae_718	Bacteria	Pseudomonadota	Gammaproteobacteria	Pseudomonadales	Moraxellaceae	IHU_PG_90_Moraxellaceae_718	0	0	0	0	0	0	0	0	0	0	0	0	0	0	0	0	0	0	0	0	0	0	0	0	0	0	0	0	0	0	0	0	0	0	0	0	0	0	0	0	0	0	0	0	0	0	0	0	0	0	0	0	0	0	0	0	0	0	0
IHU_PS_90_Moraxellaceae_73060	Bacteria	Pseudomonadota	Gammaproteobacteria	Pseudomonadales	Moraxellaceae	IHU_PG_90_Moraxellaceae_73060	0	0	0	0	0	0	0	0	0	0	0	0	0	0	0	0	0	0	0	0	0	0	0	0	0	0	0	0	0	0	0	0	0	0	0	0	0	0	0	0	0	0	0	0	0	0	0	0	0	0	0	0	0	0	0	0	0	0	0
IHU_PS_90_Moraxellaceae_73463	Bacteria	Pseudomonadota	Gammaproteobacteria	Pseudomonadales	Moraxellaceae	IHU_PG_90_Moraxellaceae_73463	0	0	0	0	0	0	0	0	0	0	0	0	0	0	0	0	0	0	0	0	0	0	0	0	0	0	0	0	0	0	0	0	0	0	0	0	0	0	0	0	0	0	0	0	0	0	0	0	0	0	0	0	0	0	0	0	0	0	0
IHU_PS_90_Moraxellaceae_73496	Bacteria	Pseudomonadota	Gammaproteobacteria	Pseudomonadales	Moraxellaceae	IHU_PG_90_Moraxellaceae_73496	0	0	0	0	0	0	0	0	0	0	0	0	0	0	0	0	0	0	0	0	0	0	0	0	0	0	0	0	0	0	0	0	0	0	0	0	0	0	0	0	0	0	0	0	0	0	0	0	0	0	0	0	0	0	0	0	0	0	0
IHU_PS_90_Moraxellaceae_73835	Bacteria	Pseudomonadota	Gammaproteobacteria	Pseudomonadales	Moraxellaceae	IHU_PG_90_Moraxellaceae_73835	0	0	0	0	0	0	0	0	0	0	0	0	0	0	0	0	0	0	0	0	0	0	0	0	0	0	0	0	0	0	0	0	0	0	0	0	0	0	0	0	0	0	0	0	0	0	0	0	0	0	0	0	0	0	0	0	0	0	0
IHU_PS_90_Moraxellaceae_77647	Bacteria	Pseudomonadota	Gammaproteobacteria	Pseudomonadales	Moraxellaceae	IHU_PG_90_Moraxellaceae_77647	0	0	0	0	0	0	0	0	0	0	0	0	0	0	0	0	0	0	0	0	0	0	0	0	0	0	0	0	0	0	0	0	0	0	0	0	0	0	0	0	0	0	0	0	0	0	0	0	0	0	0	0	0	0	0	0	0	0	0
IHU_PS_90_Moraxellaceae_78330	Bacteria	Pseudomonadota	Gammaproteobacteria	Pseudomonadales	Moraxellaceae	IHU_PG_90_Moraxellaceae_78330	0	0	0	0	0	0	0	0	0	0	0	0	0	0	0	0	0	0	0	0	0	0	0	0	0	0	0	0	0	0	0	0	0	0	0	0	0	0	0	0	0	0	0	0	0	0	0	0	0	0	0	0	0	0	0	0	0	0	0
IHU_PS_90_Moraxellaceae_79042	Bacteria	Pseudomonadota	Gammaproteobacteria	Pseudomonadales	Moraxellaceae	IHU_PG_90_Moraxellaceae_79042	0	0	0	0	0	0	0	0	0	0	0	0	0	0	0	0	0	0	0	0	0	0	0	0	0	0	0	0	0	0	0	0	0	0	0	0	0	0	0	0	0	0	0	0	0	0	0	0	0	0	0	0	0	0	0	0	0	0	0
IHU_PS_90_Moraxellaceae_81532	Bacteria	Pseudomonadota	Gammaproteobacteria	Pseudomonadales	Moraxellaceae	IHU_PG_90_Moraxellaceae_81532	0	0	0	0	0	0	0	0	0	0	0	0	0	0	0	0	0	0	0	0	0	0	0	0	0	0	0	0	0	0	0	0	0	0	0	0	0	0	0	0	0	0	0	0	0	0	0	0	0	0	0	0	0	0	0	0	0	0	0
IHU_PS_90_Morganellaceae_27523	Bacteria	Pseudomonadota	Gammaproteobacteria	Enterobacteriales	Morganellaceae	IHU_PG_90_Morganellaceae_27523	0	0	0	0	0	0	0	0	0	0	0	0	0	0	0	0	0	0	0	0	0	0	0	0	0	0	0	0	0	0	0	0	0	0	0	0	0	0	0	0	0	0	0	0	0	0	0	0	0	0	0	0	0	0	0	0	0	0	0
IHU_PS_90_Morganellaceae_46861	Bacteria	Pseudomonadota	Gammaproteobacteria	Enterobacteriales	Morganellaceae	IHU_PG_90_Morganellaceae_46861	0	0	0	0	0	0	0	0	0	0	0	0	0	0	0	0	0	0	0	0	0	0	0	0	0	0	0	0	0	0	0	0	0	0	0	0	0	0	0	0	0	0	0	0	0	0	0	0	0	0	0	0	0	0	0	0	0	0	0
IHU_PS_90_Morganellaceae_47060	Bacteria	Pseudomonadota	Gammaproteobacteria	Enterobacteriales	Morganellaceae	IHU_PG_90_Morganellaceae_47060	0	0	0	0	0	0	0	0	0	0	0	0	0	0	0	0	0	0	0	0	0	0	0	0	0	0	0	0	0	0	0	0	0	0	0	0	0	0	0	0	0	0	0	0	0	0	0	0	0	0	0	0	0	0	0	0	0	0	0
IHU_PS_90_Morganellaceae_54997	Bacteria	Pseudomonadota	Gammaproteobacteria	Enterobacteriales	Morganellaceae	IHU_PG_90_Morganellaceae_54997	0	0	0	0	0	0	0	0	0	0	0	0	0	0	0	0	0	0	0	0	0	0	0	0	0	0	0	0	0	0	0	0	0	0	0	0	0	0	0	0	0	0	0	0	0	0	0	0	0	0	0	0	0	0	0	0	0	0	0
IHU_PS_90_Morganellaceae_57078	Bacteria	Pseudomonadota	Gammaproteobacteria	Enterobacteriales	Morganellaceae	IHU_PG_90_Morganellaceae_57078	0	0	0	0	0	0	0	0	0	0	0	0	0	0	0	0	0	0	0	0	0	0	0	0	0	0	0	0	0	0	0	0	0	0	0	0	0	0	0	0	0	0	0	0	0	0	0	0	0	0	0	0	0	0	0	0	0	0	0
IHU_PS_90_Mycoplasmataceae_53229	Bacteria	Tenericutes	Mollicutes	Mycoplasmatales	Mycoplasmataceae	IHU_PG_90_Mycoplasmataceae_53229	0	0	0	0	0	0	0	0	0	0	0	0	0	0	0	0	0	0	0	0	0	0	0	0	0	0	0	0	0	0	0	0	0	0	0	0	0	0	0	0	0	0	0	0	0	0	0	0	0	0	0	0	0	0	0	0	0	0	0
IHU_PS_90_Mycoplasmataceae_57448	Bacteria	Tenericutes	Mollicutes	Mycoplasmatales	Mycoplasmataceae	IHU_PG_90_Mycoplasmataceae_57448	0	0	0	0	0	0	0	0	0	0	0	0	0	0	0	0	0	0	0	0	0	0	0	0	0	0	0	0	0	0	0	0	0	0	0	0	0	0	0	0	0	0	0	0	0	0	0	0	0	0	0	0	0	0	0	0	0	0	0
IHU_PS_90_Mycoplasmataceae_65549	Bacteria	Tenericutes	Mollicutes	Mycoplasmatales	Mycoplasmataceae	IHU_PG_90_Mycoplasmataceae_65549	0	0	0	0	0	0	0	0	0	0	0	0	0	0	0	0	0	0	0	0	0	0	0	0	0	0	0	0	0	0	0	0	0	0	0	0	0	0	0	0	0	0	0	0	0	0	0	0	0	0	0	0	0	0	0	0	0	0	0
IHU_PS_90_Mycoplasmataceae_87540	Bacteria	Tenericutes	Mollicutes	Mycoplasmatales	Mycoplasmataceae	IHU_PG_90_Mycoplasmataceae_87540	0	0	0	0	0	0	0	0	0	0	0	0	0	0	0	0	0	0	0	0	0	0	0	0	0	0	0	0	0	0	0	0	0	0	0	0	0	0	0	0	0	0	0	0	0	0	0	0	0	0	0	0	0	0	0	0	0	0	0
IHU_PS_90_Myxococcaceae_80869	Bacteria	Pseudomonadota	Deltaproteobacteria	Myxococcales	Myxococcaceae	IHU_PG_90_Myxococcaceae_80869	0	0	0	0	0	0	0	0	0	0	0	0	0	0	0	0	0	0	0	0	0	0	0	0	0	0	0	0	0	0	0	0	0	0	0	0	0	0	0	0	0	0	0	0	0	0	0	0	0	0	0	0	0	0	0	0	0	0	0
IHU_PS_90_Myxococcaceae_80919	Bacteria	Pseudomonadota	Deltaproteobacteria	Myxococcales	Myxococcaceae	IHU_PG_90_Myxococcaceae_80919	0	0	0	0	0	0	0	0	0	0	0	0	0	0	0	0	0	0	0	0	0	0	0	0	0	0	0	0	0	0	0	0	0	0	0	0	0	0	0	0	0	0	0	0	0	0	0	0	0	0	0	0	0	0	0	0	0	0	0
IHU_PS_90_Myxococcaceae_81437	Bacteria	Pseudomonadota	Deltaproteobacteria	Myxococcales	Myxococcaceae	IHU_PG_90_Myxococcaceae_81437	0	0	0	0	0	0	0	0	0	0	0	0	0	0	0	0	0	0	0	0	0	0	0	0	0	0	0	0	0	0	0	0	0	0	0	0	0	0	0	0	0	0	0	0	0	0	0	0	0	0	0	0	0	0	0	0	0	0	0
IHU_PS_90_Myxococcaceae_81707	Bacteria	Pseudomonadota	Deltaproteobacteria	Myxococcales	Myxococcaceae	IHU_PG_90_Myxococcaceae_81707	0	0	0	0	0	0	0	0	0	0	0	0	0	0	0	0	0	0	0	0	0	0	0	0	0	0	0	0	0	0	0	0	0	0	0	0	0	0	0	0	0	0	0	0	0	0	0	0	0	0	0	0	0	0	0	0	0	0	0
IHU_PS_90_Neisseriaceae_17388	Bacteria	Pseudomonadota	Betaproteobacteria	Neisseriales	Neisseriaceae	IHU_PG_90_Neisseriaceae_17388	0	0	0	0	0	0	0	0	0	0	0	0	0	0	0	0	0	0	0	0	0	0	0	0	0	0	0	0	0	0	0	0	0	0	0	0	0	0	0	0	0	0	0	0	0	0	0	0	0	0	0	0	0	0	0	0	0	0	0
IHU_PS_90_Neisseriaceae_18998	Bacteria	Pseudomonadota	Betaproteobacteria	Neisseriales	Neisseriaceae	IHU_PG_90_Neisseriaceae_18998	0	0	0	0	0	0	0	0	0	0	0	0	0	0	0	0	0	0	0	0	0	0	0	0	0	0	0	0	0	0	0	0	0	0	0	0	0	0	0	0	0	0	0	0	0	0	0	0	0	0	0	0	0	0	0	0	0	0	0
IHU_PS_90_Neisseriaceae_2086	Bacteria	Pseudomonadota	Betaproteobacteria	Neisseriales	Neisseriaceae	IHU_PG_90_Neisseriaceae_2086	0	0	0	0	0	0	0	0	0	0	0	0	0	0	0	0	0	0	0	0	0	0	0	0	0	0	0	0	0	0	0	0	0	0	0	0	0	0	0	0	0	0	0	0	0	0	0	0	0	0	0	0	0	0	0	0	0	0	0
IHU_PS_90_Neisseriaceae_45607	Bacteria	Pseudomonadota	Betaproteobacteria	Neisseriales	Neisseriaceae	IHU_PG_90_Neisseriaceae_45607	0	0	0	0	0	0	0	0	0	0	0	0	0	0	0	0	0	0	0	0	0	0	0	0	0	0	0	0	0	0	0	0	0	0	0	0	0	0	0	0	0	0	0	0	0	0	0	0	0	0	0	0	0	0	0	0	0	0	0
IHU_PS_90_Neisseriaceae_52936	Bacteria	Pseudomonadota	Betaproteobacteria	Neisseriales	Neisseriaceae	IHU_PG_90_Neisseriaceae_52936	0	0	0	0	0	0	0	0	0	0	0	0	0	0	0	0	0	0	0	0	0	0	0	0	0	0	0	0	0	0	0	0	0	0	0	0	0	0	0	0	0	0	0	0	0	0	0	0	0	0	0	0	0	0	0	0	0	0	0
IHU_PS_90_Neisseriaceae_53564	Bacteria	Pseudomonadota	Betaproteobacteria	Neisseriales	Neisseriaceae	IHU_PG_90_Neisseriaceae_53564	0	0	0	0	0	0	0	0	0	0	0	0	0	0	0	0	0	0	0	0	0	0	0	0	0	0	0	0	0	0	0	0	0	0	0	0	0	0	0	0	0	0	0	0	0	0	0	0	0	0	0	0	0	0	0	0	0	0	0
IHU_PS_90_Neisseriaceae_55755	Bacteria	Pseudomonadota	Betaproteobacteria	Neisseriales	Neisseriaceae	IHU_PG_90_Neisseriaceae_55755	0	0	0	0	0	0	0	0	0	0	0	0	0	0	0	0	0	0	0	0	0	0	0	0	0	0	0	0	0	0	0	0	0	0	0	0	0	0	0	0	0	0	0	0	0	0	0	0	0	0	0	0	0	0	0	0	0	0	0
IHU_PS_90_Neisseriaceae_62416	Bacteria	Pseudomonadota	Betaproteobacteria	Neisseriales	Neisseriaceae	IHU_PG_90_Neisseriaceae_62416	0	0	0	0	0	0	0	0	0	0	0	0	0	0	0	0	0	0	0	0	0	0	0	0	0	0	0	0	0	0	0	0	0	0	0	0	0	0	0	0	0	0	0	0	0	0	0	0	0	0	0	0	0	0	0	0	0	0	0
IHU_PS_90_Neisseriaceae_63208	Bacteria	Pseudomonadota	Betaproteobacteria	Neisseriales	Neisseriaceae	IHU_PG_90_Neisseriaceae_63208	0	0	0	0	0	0	0	0	0	0	0	0	0	0	0	0	0	0	0	0	0	0	0	0	0	0	0	0	0	0	0	0	0	0	0	0	0	0	0	0	0	0	0	0	0	0	0	0	0	0	0	0	0	0	0	0	0	0	0
IHU_PS_90_Neisseriaceae_66814	Bacteria	Pseudomonadota	Betaproteobacteria	Neisseriales	Neisseriaceae	IHU_PG_90_Neisseriaceae_66814	0	0	0	0	0	0	0	0	0	0	0	0	0	0	0	0	0	0	0	0	0	0	0	0	0	0	0	0	0	0	0	0	0	0	0	0	0	0	0	0	0	0	0	0	0	0	0	0	0	0	0	0	0	0	0	0	0	0	0
IHU_PS_90_Neisseriaceae_67131	Bacteria	Pseudomonadota	Betaproteobacteria	Neisseriales	Neisseriaceae	IHU_PG_90_Neisseriaceae_67131	0	0	0	0	0	0	0	0	0	0	0	0	0	0	0	0	0	0	0	0	0	0	0	0	0	0	0	0	0	0	0	0	0	0	0	0	0	0	0	0	0	0	0	0	0	0	0	0	0	0	0	0	0	0	0	0	0	0	0
IHU_PS_90_Neisseriaceae_85672	Bacteria	Pseudomonadota	Betaproteobacteria	Neisseriales	Neisseriaceae	IHU_PG_90_Neisseriaceae_85672	0	0	0	0	0	0	0	0	0	0	0	0	0	0	0	0	0	0	0	0	0	0	0	0	0	0	0	0	0	0	0	0	0	0	0	0	0	0	0	0	0	0	0	0	0	0	0	0	0	0	0	0	0	0	0	0	0	0	0
IHU_PS_90_Nevskiaceae_54373	Bacteria	Pseudomonadota	Gammaproteobacteria	Nevskiales	Nevskiaceae	IHU_PG_90_Nevskiaceae_54373	0	0	0	0	0	0	0	0	0	0	0	0	0	0	0	0	0	0	0	0	0	0	0	0	0	0	0	0	0	0	0	0	0	0	0	0	0	0	0	0	0	0	0	0	0	0	0	0	0	0	0	0	0	0	0	0	0	0	0
IHU_PS_90_Nevskiaceae_77400	Bacteria	Pseudomonadota	Gammaproteobacteria	Nevskiales	Nevskiaceae	IHU_PG_90_Nevskiaceae_77400	0	0	0	0	0	0	0	0	0	0	0	0	0	0	0	0	0	0	0	0	0	0	0	0	0	0	0	0	0	0	0	0	0	0	0	0	0	0	0	0	0	0	0	0	0	0	0	0	0	0	0	0	0	0	0	0	0	0	0
IHU_PS_90_Nocardiaceae_1409150	Bacteria	Actinomycetota	Actinomycetota	Corynebacteriales	Nocardiaceae	IHU_PG_90_Nocardiaceae_1409150	0	0	0	0	0	0	0	0	0	0	0	0	0	0	0	0	0	0	0	0	0	0	0	0	0	0	0	0	0	0	0	0	0	0	0	0	0	0	0	0	0	0	0	0	0	0	0	0	0	0	0	0	0	0	0	0	0	0	0
IHU_PS_90_Nocardiaceae_71402	Bacteria	Actinomycetota	Actinomycetales	Corynebacterineae	Nocardiaceae	IHU_PG_90_Nocardiaceae_71402	0	0	0	0	0	0	0	0	0	0	0	0	0	0	0	0	0	0	0	0	0	0	0	0	0	0	0	0	0	0	0	0	0	0	0	0	0	0	0	0	0	0	0	0	0	0	0	0	0	0	0	0	0	0	0	0	0	0	0
IHU_PS_90_Oceanospirillaceae_62841	Bacteria	Pseudomonadota	Gammaproteobacteria	Oceanospirillales	Oceanospirillaceae	IHU_PG_90_Oceanospirillaceae_62841	0	0	0	0	0	0	0	0	0	0	0	0	0	0	0	0	0	0	0	0	0	0	0	0	0	0	0	0	0	0	0	0	0	0	0	0	0	0	0	0	0	0	0	0	0	0	0	0	0	0	0	0	0	0	0	0	0	0	0
IHU_PS_90_Odoribacteraceae_6655	Bacteria	Bacteroidota	Bacteroidia	Bacteroidales	Odoribacteraceae	IHU_PG_90_Odoribacteraceae_6655	0	0	0	0	0	0	0	0	0	0	0	0	0	0	0	0	0	0	0	0	0	0	0	0	0	0	0	0	0	0	0	0	0	0	0	0	0	0	0	0	0	0	0	0	0	0	0	0	0	0	0	0	0	0	0	0	0	0	0
IHU_PS_90_Odoribacteraceae_67881	Bacteria	Bacteroidota	Bacteroidia	Bacteroidales	Odoribacteraceae	IHU_PG_90_Odoribacteraceae_67881	0	0	0	0	0	0	0	0	0	0	0	0	0	0	0	0	0	0	0	0	0	0	0	0	0	0	0	0	0	0	0	0	0	0	0	0	0	0	0	0	0	0	0	0	0	0	0	0	0	0	0	0	0	0	0	0	0	0	0
IHU_PS_90_Odoribacteraceae_69643	Bacteria	Bacteroidota	Bacteroidia	Bacteroidales	Odoribacteraceae	IHU_PG_90_Odoribacteraceae_69643	0	0	0	0	0	0	0	0	0	0	0	0	0	0	0	0	0	0	0	0	0	0	0	0	0	0	0	0	0	0	0	0	0	0	0	0	0	0	0	0	0	0	0	0	0	0	0	0	0	0	0	0	0	0	0	0	0	0	0
IHU_PS_90_Odoribacteraceae_71453	Bacteria	Bacteroidota	Bacteroidia	Bacteroidales	Odoribacteraceae	IHU_PG_90_Odoribacteraceae_71453	0	0	0	0	0	0	0	0	0	0	0	0	0	0	0	0	0	0	0	0	0	0	0	0	0	0	0	0	0	0	0	0	0	0	0	0	0	0	0	0	0	0	0	0	0	0	0	0	0	0	0	0	0	0	0	0	0	0	0
IHU_PS_90_Odoribacteraceae_80578	Bacteria	Bacteroidota	Bacteroidia	Bacteroidales	Odoribacteraceae	IHU_PG_90_Odoribacteraceae_80578	0	0	0	0	0	0	0	0	0	0	0	0	0	0	0	0	0	0	0	0	0	0	0	0	0	0	0	0	0	0	0	0	0	0	0	0	0	0	0	0	0	0	0	0	0	0	0	0	0	0	0	0	0	0	0	0	0	0	0
IHU_PS_90_Opitutaceae_69522	Bacteria	Verrucomicrobia	Opitutae	Opitutales	Opitutaceae	IHU_PG_90_Opitutaceae_69522	0	0	0	0	0	0	0	0	0	0	0	0	0	0	0	0	0	0	0	0	0	0	0	0	0	0	0	0	0	0	0	0	0	0	0	0	0	0	0	0	0	0	0	0	0	0	0	0	0	0	0	0	0	0	0	0	0	0	0
IHU_PS_90_Oscillospiraceae_1735	Bacteria	Bacillota	Clostridia	Clostridiales	Oscillospiraceae	IHU_PG_90_Oscillospiraceae_1735	0	0	0	0	0	0	0	0	0	0	0	0	0	0	0	0	0	0	0	0	0	0	0	0	0	0	0	0	0	0	0	0	0	0	0	0	0	0	0	0	0	0	0	0	0	0	0	0	0	0	0	0	0	0	21	0	0	0	0
IHU_PS_90_Oscillospiraceae_1956	Bacteria	Bacillota	Clostridia	Clostridiales	Oscillospiraceae	IHU_PG_90_Oscillospiraceae_1956	0	0	0	0	0	0	0	0	0	0	0	0	0	0	0	0	0	0	0	0	0	0	0	0	0	0	0	0	0	0	0	0	0	0	0	0	0	0	0	0	0	0	0	0	0	0	0	0	0	0	0	0	0	0	0	0	0	0	0
IHU_PS_90_Oscillospiraceae_23250	Bacteria	Bacillota	Clostridia	Clostridiales	Oscillospiraceae	IHU_PG_90_Oscillospiraceae_23250	0	0	0	0	0	0	0	0	0	0	0	0	0	0	0	0	0	0	0	0	0	0	0	0	0	0	0	0	0	0	0	0	0	0	0	0	0	0	0	0	0	0	0	0	0	0	0	0	0	0	0	30	0	0	0	0	0	0	0
IHU_PS_90_Oscillospiraceae_23485	Bacteria	Bacillota	Clostridia	Clostridiales	Oscillospiraceae	IHU_PG_90_Oscillospiraceae_23485	0	0	0	0	0	0	0	0	0	0	0	0	0	0	0	0	0	0	0	0	0	0	0	0	0	0	0	0	0	0	0	0	0	0	0	0	0	0	0	0	0	0	0	0	0	0	0	0	0	0	0	0	0	0	0	0	0	0	0
IHU_PS_90_Oscillospiraceae_23539	Bacteria	Bacillota	Clostridia	Clostridiales	Oscillospiraceae	IHU_PG_90_Oscillospiraceae_23539	0	0	0	0	0	0	0	0	0	0	0	0	0	0	0	0	0	0	0	0	0	0	0	0	0	0	0	0	0	0	0	0	0	0	0	0	0	0	0	0	0	0	0	0	0	0	0	0	0	0	0	0	0	0	0	0	0	0	0
IHU_PS_90_Oscillospiraceae_24704	Bacteria	Bacillota	Clostridia	Clostridiales	Oscillospiraceae	IHU_PG_90_Oscillospiraceae_24704	0	0	0	0	0	0	0	0	0	0	0	0	0	0	0	0	0	0	0	0	0	0	0	0	0	0	0	0	0	0	0	0	0	0	0	0	0	0	0	0	0	0	0	0	0	0	0	0	0	0	0	0	0	0	0	0	0	0	0
IHU_PS_90_Oscillospiraceae_2587	Bacteria	Bacillota	Clostridia	Clostridiales	Oscillospiraceae	IHU_PG_90_Oscillospiraceae_2587	0	0	0	0	0	0	0	0	0	0	0	0	0	0	0	0	0	0	0	0	0	0	0	0	0	0	0	0	0	0	0	0	0	0	0	0	0	0	0	0	0	0	0	0	0	0	0	0	0	0	0	0	0	0	0	0	0	0	0
IHU_PS_90_Oscillospiraceae_27403	Bacteria	Bacillota	Clostridia	Clostridiales	Oscillospiraceae	IHU_PG_90_Oscillospiraceae_27403	0	0	0	0	0	0	0	0	0	0	0	0	0	0	0	0	0	0	0	0	0	0	0	0	0	0	0	0	0	0	0	0	0	0	0	0	0	0	0	0	0	0	0	0	0	0	0	0	0	0	0	0	0	0	0	0	0	0	0
IHU_PS_90_Oscillospiraceae_47700	Bacteria	Bacillota	Clostridia	Clostridiales	Oscillospiraceae	IHU_PG_90_Oscillospiraceae_47700	0	0	0	0	0	0	0	0	0	0	0	0	0	0	0	0	0	0	0	0	0	0	0	0	0	0	0	0	0	0	0	0	0	0	0	0	0	0	0	0	0	0	0	0	0	0	0	0	0	0	0	0	0	0	0	0	0	0	0
IHU_PS_90_Oscillospiraceae_47918	Bacteria	Bacillota	Clostridia	Clostridiales	Oscillospiraceae	IHU_PG_90_Oscillospiraceae_47918	0	0	0	0	0	0	0	0	0	0	0	0	0	0	0	0	0	0	0	0	0	0	0	0	0	0	0	0	0	0	0	0	0	0	0	0	0	0	0	0	0	0	0	0	0	0	0	0	0	0	0	0	0	0	0	0	0	0	0
IHU_PS_90_Oscillospiraceae_48349	Bacteria	Bacillota	Clostridia	Clostridiales	Oscillospiraceae	IHU_PG_90_Oscillospiraceae_48349	0	0	0	0	0	0	0	0	0	0	0	0	0	0	0	0	0	0	0	0	0	0	0	0	0	0	0	0	0	0	0	0	0	0	0	0	0	0	0	0	0	0	0	0	0	0	0	0	0	0	0	0	0	0	0	0	0	0	0
IHU_PS_90_Oscillospiraceae_48770	Bacteria	Bacillota	Clostridia	Clostridiales	Oscillospiraceae	IHU_PG_90_Oscillospiraceae_48770	0	0	0	0	0	0	0	0	0	0	0	0	0	0	0	0	0	0	0	0	0	0	0	0	0	0	0	0	0	0	0	0	0	0	0	0	0	0	0	0	0	0	0	0	0	0	0	0	0	0	0	0	0	0	0	0	0	0	0
IHU_PS_90_Oscillospiraceae_61716	Bacteria	Bacillota	Clostridia	Clostridiales	Oscillospiraceae	IHU_PG_90_Oscillospiraceae_61716	0	0	0	0	0	0	0	0	0	0	0	0	0	0	0	0	0	0	0	0	0	0	0	0	0	0	0	0	0	0	0	0	0	0	0	0	0	0	0	0	0	0	0	0	0	0	0	0	0	0	0	0	0	0	0	0	0	0	0
IHU_PS_90_Oscillospiraceae_72730	Bacteria	Bacillota	Clostridia	Clostridiales	Oscillospiraceae	IHU_PG_90_Oscillospiraceae_72730	0	0	0	0	0	0	0	0	0	0	0	0	0	0	0	0	0	0	0	0	0	0	0	0	0	0	0	0	0	0	0	0	0	0	0	0	0	0	0	0	0	0	0	0	0	0	0	0	0	0	0	0	0	0	0	0	0	0	0
IHU_PS_90_Oscillospiraceae_72733	Bacteria	Bacillota	Clostridia	Clostridiales	Oscillospiraceae	IHU_PG_90_Oscillospiraceae_72733	0	0	0	0	0	0	0	0	0	0	0	0	0	0	0	0	0	0	0	0	0	0	0	0	0	0	0	0	0	0	0	0	0	0	0	0	0	0	0	0	0	0	0	0	0	0	0	0	0	0	0	0	0	0	0	0	0	0	0
IHU_PS_90_Oscillospiraceae_76200	Bacteria	Bacillota	Clostridia	Clostridiales	Oscillospiraceae	IHU_PG_90_Oscillospiraceae_76200	0	0	0	0	0	0	0	0	0	0	0	0	0	0	0	0	0	0	0	0	0	0	0	0	0	0	0	0	0	0	0	0	0	0	0	0	0	0	0	0	0	0	0	0	0	0	0	0	0	0	0	0	0	0	0	0	0	0	0
IHU_PS_90_Oscillospiraceae_76326	Bacteria	Bacillota	Clostridia	Clostridiales	Oscillospiraceae	IHU_PG_90_Oscillospiraceae_76326	0	0	0	0	0	0	0	0	0	0	0	0	0	0	0	0	0	0	0	0	0	0	0	0	0	0	0	0	0	0	0	0	0	0	0	0	0	0	0	0	0	0	0	0	0	0	0	0	0	0	0	0	0	0	0	0	0	0	0
IHU_PS_90_Oscillospiraceae_80324	Bacteria	Bacillota	Clostridia	Clostridiales	Oscillospiraceae	IHU_PG_90_Oscillospiraceae_80324	0	0	0	0	0	0	0	0	0	0	0	0	0	0	0	0	0	0	0	0	0	0	0	0	0	0	0	0	0	0	0	0	0	0	0	0	0	0	0	0	0	0	0	0	0	0	0	0	0	0	0	0	0	0	0	0	0	0	0
IHU_PS_90_Oscillospiraceae_80484	Bacteria	Bacillota	Clostridia	Clostridiales	Oscillospiraceae	IHU_PG_90_Oscillospiraceae_80484	0	0	0	0	0	0	0	0	0	0	0	0	0	0	0	0	0	0	0	0	0	0	0	0	0	0	0	0	0	0	0	0	0	0	0	0	0	0	0	0	0	0	0	0	0	0	0	0	0	0	0	0	0	0	0	0	0	0	0
IHU_PS_90_Oscillospiraceae_80526	Bacteria	Bacillota	Clostridia	Clostridiales	Oscillospiraceae	IHU_PG_90_Oscillospiraceae_80526	0	0	0	0	0	0	0	0	0	0	0	0	0	0	0	0	0	0	0	0	0	0	0	0	0	0	0	0	0	0	0	0	0	0	0	0	0	0	0	0	0	0	0	0	0	0	0	0	0	0	0	0	0	0	0	0	0	0	0
IHU_PS_90_Oscillospiraceae_80775	Bacteria	Bacillota	Clostridia	Clostridiales	Oscillospiraceae	IHU_PG_90_Oscillospiraceae_80775	0	0	0	0	0	0	0	0	0	0	0	0	0	0	0	0	0	0	0	0	0	0	0	0	0	0	0	0	0	0	0	0	0	0	0	0	0	0	0	0	0	0	0	0	0	0	0	0	0	0	0	0	0	0	0	0	0	0	0
IHU_PS_90_Oscillospiraceae_81920	Bacteria	Bacillota	Clostridia	Clostridiales	Oscillospiraceae	IHU_PG_90_Oscillospiraceae_81920	0	0	0	0	0	0	0	0	0	0	0	0	0	0	0	0	0	0	0	0	0	0	0	0	0	0	0	0	0	0	0	0	0	0	0	0	0	0	0	0	0	0	0	0	0	0	0	0	0	0	0	0	0	0	0	0	0	0	0
IHU_PS_90_Oscillospiraceae_85507	Bacteria	Bacillota	Clostridia	Clostridiales	Oscillospiraceae	IHU_PG_90_Oscillospiraceae_85507	0	0	0	0	0	0	0	0	0	0	0	0	0	0	0	0	0	0	0	0	0	0	0	0	0	0	0	0	0	0	0	0	0	0	0	0	0	0	0	0	0	0	0	0	0	0	0	0	0	0	0	0	0	0	0	0	0	0	0
IHU_PS_90_Oxalobacteraceae_24918	Bacteria	Pseudomonadota	Betaproteobacteria	Burkholderiales	Oxalobacteraceae	IHU_PG_90_Oxalobacteraceae_24918	0	0	0	0	0	0	0	0	0	0	0	0	0	0	0	0	0	0	0	0	0	0	0	0	0	0	0	0	0	0	0	0	0	0	0	0	0	0	0	0	0	0	0	0	0	0	0	0	0	0	0	0	0	0	0	0	0	0	0
IHU_PS_90_Oxalobacteraceae_27010	Bacteria	Pseudomonadota	Betaproteobacteria	Burkholderiales	Oxalobacteraceae	IHU_PG_90_Oxalobacteraceae_27010	0	0	0	0	0	0	0	0	0	0	0	0	0	0	0	0	0	0	0	0	0	0	0	0	0	0	0	0	0	0	0	0	0	0	0	0	0	0	0	0	0	0	0	0	0	0	0	0	0	0	0	0	0	0	0	0	0	0	0
IHU_PS_90_Oxalobacteraceae_57104	Bacteria	Pseudomonadota	Betaproteobacteria	Burkholderiales	Oxalobacteraceae	IHU_PG_90_Oxalobacteraceae_57104	0	0	0	0	0	0	0	0	0	0	0	0	0	0	0	0	0	0	0	0	0	0	0	0	0	0	0	0	0	0	0	0	0	0	0	0	0	0	0	0	0	0	0	0	0	0	0	0	0	0	0	0	0	0	0	0	0	0	0
IHU_PS_90_Oxalobacteraceae_57703	Bacteria	Pseudomonadota	Betaproteobacteria	Burkholderiales	Oxalobacteraceae	IHU_PG_90_Oxalobacteraceae_57703	0	0	0	0	0	0	0	0	0	0	0	0	0	0	0	0	0	0	0	0	0	0	0	0	0	0	0	0	0	0	0	0	0	0	0	0	0	0	0	0	0	0	0	0	0	0	0	0	0	0	0	0	0	0	0	0	0	0	0
IHU_PS_90_Oxalobacteraceae_62731	Bacteria	Pseudomonadota	Betaproteobacteria	Burkholderiales	Oxalobacteraceae	IHU_PG_90_Oxalobacteraceae_62731	0	0	0	0	0	0	0	0	0	0	0	0	0	0	0	0	0	0	0	0	0	0	0	0	0	0	0	0	0	0	0	0	0	0	0	0	0	0	0	0	0	0	0	0	0	0	0	0	0	0	0	0	0	0	0	0	0	0	0
IHU_PS_90_Oxalobacteraceae_63406	Bacteria	Pseudomonadota	Betaproteobacteria	Burkholderiales	Oxalobacteraceae	IHU_PG_90_Oxalobacteraceae_63406	0	0	0	0	0	0	0	0	0	0	0	0	0	0	0	0	0	0	0	0	0	0	0	0	0	0	0	0	0	0	0	0	0	0	0	0	0	0	0	0	0	0	0	0	0	0	0	0	0	0	0	0	0	0	0	0	0	0	0
IHU_PS_90_Oxalobacteraceae_6604	Bacteria	Pseudomonadota	Betaproteobacteria	Burkholderiales	Oxalobacteraceae	IHU_PG_90_Oxalobacteraceae_6604	0	0	0	0	0	0	0	0	0	0	0	0	0	0	0	0	0	0	0	0	0	0	0	0	0	0	0	0	0	0	0	0	0	0	0	0	0	0	0	0	0	0	0	0	0	0	0	0	0	0	0	0	0	0	0	0	0	0	0
IHU_PS_90_Oxalobacteraceae_68566	Bacteria	Pseudomonadota	Betaproteobacteria	Burkholderiales	Oxalobacteraceae	IHU_PG_90_Oxalobacteraceae_68566	0	0	0	0	0	0	0	0	0	0	0	0	0	0	0	0	0	0	0	0	0	0	0	0	0	0	0	0	0	0	0	0	0	0	0	0	0	0	0	0	0	0	0	0	0	0	0	0	0	0	0	0	0	0	0	0	0	0	0
IHU_PS_90_Oxalobacteraceae_78404	Bacteria	Pseudomonadota	Betaproteobacteria	Burkholderiales	Oxalobacteraceae	IHU_PG_90_Oxalobacteraceae_78404	0	0	0	0	0	0	0	0	0	0	0	0	0	0	0	0	0	0	0	0	0	0	0	0	0	0	0	0	0	0	0	0	0	0	0	0	0	0	0	0	0	0	0	0	0	0	0	0	0	0	0	0	0	0	0	0	0	0	0
IHU_PS_90_Oxalobacteraceae_78885	Bacteria	Pseudomonadota	Betaproteobacteria	Burkholderiales	Oxalobacteraceae	IHU_PG_90_Oxalobacteraceae_78885	0	0	0	0	0	0	0	0	0	0	0	0	0	0	0	0	0	0	0	0	0	0	0	0	0	0	0	0	0	0	0	0	0	0	0	0	0	0	0	0	0	0	0	0	0	0	0	0	0	0	0	0	0	0	0	0	0	0	0
IHU_PS_90_Paenibacillaceae_441	Bacteria	Bacillota	Bacilli	Bacillales	Paenibacillaceae	IHU_PG_90_Paenibacillaceae_441	0	0	0	0	0	0	0	0	0	0	0	0	0	0	0	0	0	0	0	0	0	0	0	0	0	0	0	0	0	0	0	0	0	0	0	0	0	0	0	0	0	0	0	0	0	0	0	0	0	0	0	0	0	0	0	0	0	0	0
IHU_PS_90_Parachlamydiaceae_56243	Bacteria	Chlamydiae	Chlamydiia	Parachlamydiales	Parachlamydiaceae	IHU_PG_90_Parachlamydiaceae_56243	0	0	0	0	0	0	0	0	0	0	0	0	0	0	0	0	0	0	0	0	0	0	0	0	0	0	0	0	0	0	0	0	0	0	0	0	0	0	0	0	0	0	0	0	0	0	0	0	0	0	0	0	0	0	0	0	0	0	0
IHU_PS_90_Parachlamydiaceae_61851	Bacteria	Chlamydiae	Chlamydiia	Parachlamydiales	Parachlamydiaceae	IHU_PG_90_Parachlamydiaceae_61851	0	0	0	0	0	0	0	0	0	0	0	0	0	0	0	0	0	0	0	0	0	0	0	0	0	0	0	0	0	0	0	0	0	0	0	0	0	0	0	0	0	0	0	0	0	0	0	0	0	0	0	0	0	0	0	0	0	0	0
IHU_PS_90_Parachlamydiaceae_64043	Bacteria	Chlamydiae	Chlamydiia	Parachlamydiales	Parachlamydiaceae	IHU_PG_90_Parachlamydiaceae_64043	0	0	0	0	0	0	0	0	0	0	0	0	0	0	0	0	0	0	0	0	0	0	0	0	0	0	0	0	0	0	0	0	0	0	0	0	0	0	0	0	0	0	0	0	0	0	0	0	0	0	0	0	0	0	0	0	0	0	0
IHU_PS_90_Parachlamydiaceae_64258	Bacteria	Chlamydiae	Chlamydiia	Parachlamydiales	Parachlamydiaceae	IHU_PG_90_Parachlamydiaceae_64258	0	0	0	0	0	0	0	0	0	0	0	0	0	0	0	0	0	0	0	0	0	0	0	0	0	0	0	0	0	0	0	0	0	0	0	0	0	0	0	0	0	0	0	0	0	0	0	0	0	0	0	0	0	0	0	0	0	0	0
IHU_PS_90_Parachlamydiaceae_77573	Bacteria	Chlamydiae	Chlamydiia	Parachlamydiales	Parachlamydiaceae	IHU_PG_90_Parachlamydiaceae_77573	0	0	0	0	0	0	0	0	0	0	0	0	0	0	0	0	0	0	0	0	0	0	0	0	0	0	0	0	0	0	0	0	0	0	0	0	0	0	0	0	0	0	0	0	0	0	0	0	0	0	0	0	0	0	0	0	0	0	0
IHU_PS_90_Parachlamydiaceae_82508	Bacteria	Chlamydiae	Chlamydiia	Parachlamydiales	Parachlamydiaceae	IHU_PG_90_Parachlamydiaceae_82508	0	0	0	0	0	0	0	0	0	0	0	0	0	0	0	0	0	0	0	0	0	0	0	0	0	0	0	0	0	0	0	0	0	0	0	0	0	0	0	0	0	0	0	0	0	0	0	0	0	0	0	0	0	0	0	0	0	0	0
IHU_PS_90_Parcubacteriaceae_56230	CPR	Parcubacteria	Aquibacteria	Parcubacteriales	Parcubacteriaceae	IHU_PG_90_Parcubacteriaceae_56230	0	0	0	0	0	0	0	0	0	0	0	0	0	0	0	0	0	0	0	0	0	0	0	0	0	0	0	0	0	0	0	0	0	0	0	0	0	0	0	0	0	0	0	0	0	0	0	0	0	0	0	0	0	0	0	0	0	0	0
IHU_PS_90_Parcubacteriaceae_59888	CPR	Parcubacteria	Aquibacteria	Parcubacteriales	Parcubacteriaceae	IHU_PG_90_Parcubacteriaceae_59888	0	0	0	0	0	0	0	0	0	0	0	0	0	0	0	0	0	0	0	0	0	0	0	0	0	0	0	0	0	0	0	0	0	0	0	0	0	0	0	0	0	0	0	0	0	0	0	0	0	0	0	0	0	0	0	0	0	0	0
IHU_PS_90_Parcubacteriaceae_62281	CPR	Parcubacteria	Aquibacteria	Parcubacteriales	Parcubacteriaceae	IHU_PG_90_Parcubacteriaceae_62281	0	0	0	0	0	0	0	0	0	0	0	0	0	0	0	0	0	0	0	0	0	0	0	0	0	0	0	0	0	0	0	0	0	0	0	0	0	0	0	0	0	0	0	0	0	0	0	0	0	0	0	0	0	0	0	0	0	0	0
IHU_PS_90_Parvibacteriaceae10_54906	CPR	Microgenomates	Parvibacteria	Parvibacteriales1	Parvibacteriaceae10	IHU_PG_90_Parvibacteriaceae10_54906	0	0	0	0	0	0	0	0	0	0	0	0	0	0	0	0	0	0	0	0	0	0	0	0	0	0	0	0	0	0	0	0	0	0	0	0	0	0	0	0	0	0	0	0	0	0	0	0	0	0	0	0	0	0	0	0	0	0	0
IHU_PS_90_Parviterribacteraceae_52487	Bacteria	Actinomycetota	Rubrobacteridae	Solirubrobacterales	Parviterribacteraceae	IHU_PG_90_Parviterribacteraceae_52487	0	0	0	0	0	0	0	0	0	0	0	0	0	0	0	0	0	0	0	0	0	0	0	0	0	0	0	0	0	0	0	0	0	0	0	0	0	0	0	0	0	0	0	0	0	0	0	0	0	0	0	0	0	0	0	0	0	0	0
IHU_PS_90_Pasteurellaceae_1763	Bacteria	Pseudomonadota	Gammaproteobacteria	Pasteurellales	Pasteurellaceae	IHU_PG_90_Pasteurellaceae_1763	0	0	0	0	0	0	0	0	0	0	0	0	0	0	0	0	0	0	0	0	0	0	0	0	0	0	0	0	0	0	0	0	0	0	0	0	0	0	0	0	0	0	0	0	0	0	0	0	0	0	0	0	0	0	0	0	0	0	0
IHU_PS_90_Pasteurellaceae_2049	Bacteria	Pseudomonadota	Gammaproteobacteria	Pasteurellales	Pasteurellaceae	IHU_PG_90_Pasteurellaceae_2049	0	0	0	0	0	0	0	0	0	0	0	0	0	0	0	0	0	0	0	0	0	0	0	0	0	0	0	0	0	0	0	0	0	0	0	0	0	0	0	0	0	0	0	0	0	0	0	0	0	0	0	0	0	0	0	0	0	0	0
IHU_PS_90_Pasteurellaceae_2270	Bacteria	Pseudomonadota	Gammaproteobacteria	Pasteurellales	Pasteurellaceae	IHU_PG_90_Pasteurellaceae_2270	0	0	0	0	0	0	0	0	0	0	0	0	0	0	0	0	0	0	0	0	0	0	0	0	0	0	0	0	0	0	0	0	0	0	0	0	0	0	0	0	0	0	0	0	0	0	0	0	0	0	0	0	0	0	0	0	0	0	0
IHU_PS_90_Pasteurellaceae_2875	Bacteria	Pseudomonadota	Gammaproteobacteria	Pasteurellales	Pasteurellaceae	IHU_PG_90_Pasteurellaceae_2875	0	0	0	0	0	0	0	0	0	0	0	0	0	0	0	0	0	0	0	0	0	0	0	0	0	0	0	0	0	0	0	0	0	0	0	0	0	0	0	0	0	0	0	0	0	0	0	0	0	0	0	0	0	0	0	0	0	0	0
IHU_PS_90_Pasteurellaceae_45548	Bacteria	Pseudomonadota	Gammaproteobacteria	Pasteurellales	Pasteurellaceae	IHU_PG_90_Pasteurellaceae_45548	0	0	0	0	0	0	0	0	0	0	0	0	0	0	0	0	0	0	0	0	0	0	0	0	0	0	0	0	0	0	0	0	0	0	0	0	0	0	0	0	0	0	0	0	0	0	0	0	0	0	0	0	0	0	0	0	0	0	0
IHU_PS_90_Pasteurellaceae_46773	Bacteria	Pseudomonadota	Gammaproteobacteria	Pasteurellales	Pasteurellaceae	IHU_PG_90_Pasteurellaceae_46773	0	0	0	0	0	0	0	0	0	0	0	0	0	0	0	0	0	0	0	0	0	0	0	0	0	0	0	0	0	0	0	0	0	0	0	0	0	0	0	0	0	0	0	0	0	0	0	0	0	0	0	0	0	0	0	0	0	0	0
IHU_PS_90_Pasteurellaceae_48251	Bacteria	Pseudomonadota	Gammaproteobacteria	Pasteurellales	Pasteurellaceae	IHU_PG_90_Pasteurellaceae_48251	0	0	0	0	0	0	0	0	0	0	0	0	0	0	0	0	0	0	0	0	0	0	0	0	0	0	0	0	0	0	0	0	0	0	0	0	0	0	0	0	0	0	0	0	0	0	0	0	0	0	0	0	0	0	0	0	0	0	0
IHU_PS_90_Pasteurellaceae_51874	Bacteria	Pseudomonadota	Gammaproteobacteria	Pasteurellales	Pasteurellaceae	IHU_PG_90_Pasteurellaceae_51874	0	0	0	0	0	0	0	0	0	0	0	0	0	0	0	0	0	0	0	0	0	0	0	0	0	0	0	0	0	0	0	0	0	0	0	0	0	0	0	0	0	0	0	0	0	0	0	0	0	0	0	0	0	0	0	0	0	0	0
IHU_PS_90_Pasteurellaceae_52235	Bacteria	Pseudomonadota	Gammaproteobacteria	Pasteurellales	Pasteurellaceae	IHU_PG_90_Pasteurellaceae_52235	0	0	0	0	0	0	0	0	0	0	0	0	0	0	0	0	0	0	0	0	0	0	0	0	0	0	0	0	0	0	0	0	0	0	0	0	0	0	0	0	0	0	0	0	0	0	0	0	0	0	0	0	0	0	0	0	0	0	0
IHU_PS_90_Pasteurellaceae_52834	Bacteria	Pseudomonadota	Gammaproteobacteria	Pasteurellales	Pasteurellaceae	IHU_PG_90_Pasteurellaceae_52834	0	0	0	0	0	0	0	0	0	0	0	0	0	0	0	0	0	0	0	0	0	0	0	0	0	0	0	0	0	0	0	0	0	0	0	0	0	0	0	0	0	0	0	0	0	0	0	0	0	0	0	0	0	0	0	0	0	0	0
IHU_PS_90_Pasteurellaceae_56473	Bacteria	Pseudomonadota	Gammaproteobacteria	Pasteurellales	Pasteurellaceae	IHU_PG_90_Pasteurellaceae_56473	0	0	0	0	0	0	0	0	0	0	0	0	0	0	0	0	0	0	0	0	0	0	0	0	0	0	0	0	0	0	0	0	0	0	0	0	0	0	0	0	0	0	0	0	0	0	0	0	0	0	0	0	0	0	0	0	0	0	0
IHU_PS_90_Pasteurellaceae_62205	Bacteria	Pseudomonadota	Gammaproteobacteria	Pasteurellales	Pasteurellaceae	IHU_PG_90_Pasteurellaceae_62205	0	0	0	0	0	0	0	0	0	0	0	0	0	0	0	0	0	0	0	0	0	0	0	0	0	0	0	0	0	0	0	0	0	0	0	0	0	0	0	0	0	0	0	0	0	0	0	0	0	0	0	0	0	0	0	0	0	0	0
IHU_PS_90_Pasteurellaceae_62576	Bacteria	Pseudomonadota	Gammaproteobacteria	Pasteurellales	Pasteurellaceae	IHU_PG_90_Pasteurellaceae_62576	0	0	0	0	0	0	0	0	0	0	0	0	0	0	0	0	0	0	0	0	0	0	0	0	0	0	0	0	0	0	0	0	0	0	0	0	0	0	0	0	0	0	0	0	0	0	0	0	0	0	0	0	0	0	0	0	0	0	0
IHU_PS_90_Pasteurellaceae_62843	Bacteria	Pseudomonadota	Gammaproteobacteria	Pasteurellales	Pasteurellaceae	IHU_PG_90_Pasteurellaceae_62843	0	0	0	0	0	0	0	0	0	0	0	0	0	0	0	0	0	0	0	0	0	0	0	0	0	0	0	0	0	0	0	0	0	0	0	0	0	0	0	0	0	0	0	0	0	0	0	0	0	0	0	0	0	0	0	0	0	0	0
IHU_PS_90_Pasteurellaceae_62874	Bacteria	Pseudomonadota	Gammaproteobacteria	Pasteurellales	Pasteurellaceae	IHU_PG_90_Pasteurellaceae_62874	0	0	0	0	0	0	0	0	0	0	0	0	0	0	0	0	0	0	0	0	0	0	0	0	0	0	0	0	0	0	0	0	0	0	0	0	0	0	0	0	0	0	0	0	0	0	0	0	0	0	0	0	0	0	0	0	0	0	0
IHU_PS_90_Pasteurellaceae_62922	Bacteria	Pseudomonadota	Gammaproteobacteria	Pasteurellales	Pasteurellaceae	IHU_PG_90_Pasteurellaceae_62922	0	0	0	0	0	0	0	0	0	0	0	0	0	0	0	0	0	0	0	0	0	0	0	0	0	0	0	0	0	0	0	0	0	0	0	0	0	0	0	0	0	0	0	0	0	0	0	0	0	0	0	0	0	0	0	0	0	0	0
IHU_PS_90_Pasteurellaceae_64134	Bacteria	Pseudomonadota	Gammaproteobacteria	Pasteurellales	Pasteurellaceae	IHU_PG_90_Pasteurellaceae_64134	0	0	0	0	0	0	0	0	0	0	0	0	0	0	0	0	0	0	0	0	0	0	0	0	0	0	0	0	0	0	0	0	0	0	0	0	0	0	0	0	0	0	0	0	0	0	0	0	0	0	0	0	0	0	0	0	0	0	0
IHU_PS_90_Pasteurellaceae_64532	Bacteria	Pseudomonadota	Gammaproteobacteria	Pasteurellales	Pasteurellaceae	IHU_PG_90_Pasteurellaceae_64532	0	0	0	0	0	0	0	0	0	0	0	0	0	0	0	0	0	0	0	0	0	0	0	0	0	0	0	0	0	0	0	0	0	0	0	0	0	0	0	0	0	0	0	0	0	0	0	0	0	0	0	0	0	0	0	0	0	0	0
IHU_PS_90_Pasteurellaceae_65247	Bacteria	Pseudomonadota	Gammaproteobacteria	Pasteurellales	Pasteurellaceae	IHU_PG_90_Pasteurellaceae_65247	0	0	0	0	0	0	0	0	0	0	0	0	0	0	0	0	0	0	0	0	0	0	0	0	0	0	0	0	0	0	0	0	0	0	0	0	0	0	0	0	0	0	0	0	0	0	0	0	0	0	0	0	0	0	0	0	0	0	0
IHU_PS_90_Pasteurellaceae_66180	Bacteria	Pseudomonadota	Gammaproteobacteria	Pasteurellales	Pasteurellaceae	IHU_PG_90_Pasteurellaceae_66180	0	0	0	0	0	0	0	0	0	0	0	0	0	0	0	0	0	0	0	0	0	0	0	0	0	0	0	0	0	0	0	0	0	0	0	0	0	0	0	0	0	0	0	0	0	0	0	0	0	0	0	0	0	0	0	0	0	0	0
IHU_PS_90_Pasteurellaceae_70087	Bacteria	Pseudomonadota	Gammaproteobacteria	Pasteurellales	Pasteurellaceae	IHU_PG_90_Pasteurellaceae_70087	0	0	0	0	0	0	0	0	0	0	0	0	0	0	0	0	0	0	0	0	0	0	0	0	0	0	0	0	0	0	0	0	0	0	0	0	0	0	0	0	0	0	0	0	0	0	0	0	0	0	0	0	0	0	0	0	0	0	0
IHU_PS_90_Pasteurellaceae_71928	Bacteria	Pseudomonadota	Gammaproteobacteria	Pasteurellales	Pasteurellaceae	IHU_PG_90_Pasteurellaceae_71928	0	0	0	0	0	0	0	0	0	0	0	0	0	0	0	0	0	0	0	0	0	0	0	0	0	0	0	0	0	0	0	0	0	0	0	0	0	0	0	0	0	0	0	0	0	0	0	0	0	0	0	0	0	0	0	0	0	0	0
IHU_PS_90_Patulibacteraceae_54697	Bacteria	Actinomycetota	Rubrobacteridae	Solirubrobacterales	Patulibacteraceae	IHU_PG_90_Patulibacteraceae_54697	0	0	0	0	0	0	0	0	0	0	0	0	0	0	0	0	0	0	0	0	0	0	0	0	0	0	0	0	0	0	0	0	0	0	0	0	0	0	0	0	0	0	0	0	0	0	0	0	0	0	0	0	0	0	0	0	0	0	0
IHU_PS_90_Patulibacteraceae_71412	Bacteria	Actinomycetota	Rubrobacteridae	Solirubrobacterales	Patulibacteraceae	IHU_PG_90_Patulibacteraceae_71412	0	0	0	0	0	0	0	0	0	0	0	0	0	0	0	0	0	0	0	0	0	0	0	0	0	0	0	0	0	0	0	0	0	0	0	0	0	0	0	0	0	0	0	0	0	0	0	0	0	0	0	0	0	0	0	0	0	0	0
IHU_PS_90_Patulibacteraceae_82145	Bacteria	Actinomycetota	Rubrobacteridae	Solirubrobacterales	Patulibacteraceae	IHU_PG_90_Patulibacteraceae_82145	0	0	0	0	0	0	0	0	0	0	0	0	0	0	0	0	0	0	0	0	0	0	0	0	0	0	0	0	0	0	0	0	0	0	0	0	0	0	0	0	0	0	0	0	0	0	0	0	0	0	0	0	0	0	0	0	0	0	0
IHU_PS_90_Peptococcaceae_31148	Bacteria	Bacillota	Clostridia	Clostridiales	Peptococcaceae	IHU_PG_90_Peptococcaceae_31148	0	0	0	0	0	0	0	0	0	0	0	0	0	0	0	0	0	0	0	0	0	0	0	0	0	0	0	0	0	0	0	0	0	0	0	0	0	0	0	0	0	0	0	0	0	0	0	0	0	0	0	0	0	0	0	0	0	0	0
IHU_PS_90_Peptococcaceae_49173	Bacteria	Bacillota	Clostridia	Clostridiales	Peptococcaceae	IHU_PG_90_Peptococcaceae_49173	0	0	0	0	0	0	0	0	0	0	0	0	0	0	0	0	0	0	0	0	0	0	0	0	0	0	0	0	0	0	0	0	0	0	0	0	0	0	0	0	0	0	0	0	0	0	0	0	0	0	0	0	0	0	0	0	0	0	0
IHU_PS_90_Peptococcaceae_56763	Bacteria	Bacillota	Clostridia	Clostridiales	Peptococcaceae	IHU_PG_90_Peptococcaceae_56763	0	0	0	0	0	0	0	0	0	0	0	0	0	0	0	0	0	0	0	0	0	0	0	0	0	0	0	0	0	0	0	0	0	0	0	0	0	0	0	0	0	0	0	0	0	0	0	0	0	0	0	0	0	0	0	0	0	0	0
IHU_PS_90_Peptoniphilaceae_21998	Bacteria	Bacillota	Tissierellia	Tissierellales	Peptoniphilaceae	IHU_PG_90_Peptoniphilaceae_21998	0	0	0	0	0	0	0	0	0	0	0	0	0	0	0	0	0	0	0	0	0	0	0	0	0	0	0	0	0	0	0	0	0	0	0	0	0	0	0	0	0	0	0	0	0	0	0	0	0	0	0	0	0	0	0	0	0	0	0
IHU_PS_90_Peptoniphilaceae_3372	Bacteria	Bacillota	Tissierellia	Tissierellales	Peptoniphilaceae	IHU_PG_90_Peptoniphilaceae_3372	0	0	0	0	0	0	0	0	0	0	0	0	0	0	0	0	0	0	0	0	0	0	0	0	0	0	0	0	0	0	0	0	0	0	0	0	0	0	0	0	0	0	0	0	0	0	0	0	0	0	0	0	0	0	0	0	0	0	0
IHU_PS_90_Peptoniphilaceae_3590	Bacteria	Bacillota	Tissierellia	Tissierellales	Peptoniphilaceae	IHU_PG_90_Peptoniphilaceae_3590	0	0	0	0	0	0	0	0	0	0	0	0	0	0	0	0	0	0	0	0	0	0	0	0	0	0	0	0	0	0	0	0	0	0	0	0	0	0	0	0	0	0	0	0	0	0	0	0	0	0	0	0	0	0	0	0	0	0	0
IHU_PS_90_Peptoniphilaceae_47100	Bacteria	Bacillota	Tissierellia	Tissierellales	Peptoniphilaceae	IHU_PG_90_Peptoniphilaceae_47100	0	0	0	0	0	0	0	0	0	0	0	0	0	0	0	0	0	0	0	0	0	0	0	0	0	0	0	0	0	0	0	0	0	0	0	0	0	0	0	0	0	0	0	0	0	0	0	0	0	0	0	0	0	0	0	0	0	0	0
IHU_PS_90_Peptoniphilaceae_51656	Bacteria	Bacillota	Tissierellia	Tissierellales	Peptoniphilaceae	IHU_PG_90_Peptoniphilaceae_51656	0	0	0	0	0	0	0	0	0	0	0	0	0	0	0	0	0	0	0	0	0	0	0	0	0	0	0	0	0	0	0	0	0	0	0	0	0	0	0	0	0	0	0	0	0	0	0	0	0	0	0	0	0	0	0	0	0	0	0
IHU_PS_90_Peptoniphilaceae_52388	Bacteria	Bacillota	Clostridia	Clostridiales	Peptoniphilaceae	IHU_PG_90_Peptoniphilaceae_52388	0	0	0	0	0	0	0	0	0	0	0	0	0	0	0	0	0	0	0	0	0	0	0	0	0	0	0	0	0	0	0	0	0	0	0	0	0	0	0	0	0	0	0	0	0	0	0	0	0	0	0	0	0	0	0	0	0	0	0
IHU_PS_90_Peptoniphilaceae_53613	Bacteria	Bacillota	Tissierellia	Tissierellales	Peptoniphilaceae	IHU_PG_90_Peptoniphilaceae_53613	0	0	0	0	0	0	0	0	0	0	0	0	0	0	0	0	0	0	0	0	0	0	0	0	0	0	0	0	0	0	0	0	0	0	0	0	0	0	0	0	0	0	0	0	0	0	0	0	0	0	0	0	0	0	0	0	0	0	0
IHU_PS_90_Peptoniphilaceae_54865	Bacteria	Bacillota	Tissierellia	Tissierellales	Peptoniphilaceae	IHU_PG_90_Peptoniphilaceae_54865	0	0	0	0	0	0	0	0	0	0	0	0	0	0	0	0	0	0	0	0	0	0	0	0	0	0	0	0	0	0	0	0	0	0	0	0	0	0	0	0	0	0	0	0	0	0	0	0	0	0	0	0	0	0	0	0	0	0	0
IHU_PS_90_Peptoniphilaceae_55286	Bacteria	Bacillota	Tissierellia	Tissierellales	Peptoniphilaceae	IHU_PG_90_Peptoniphilaceae_55286	0	0	0	0	0	0	0	0	0	0	0	0	0	0	0	0	0	0	0	0	0	0	0	0	0	0	0	0	0	0	0	0	0	0	0	0	0	0	0	0	0	0	0	0	0	0	0	0	0	0	0	0	0	0	0	0	0	0	0
IHU_PS_90_Peptoniphilaceae_56364	Bacteria	Bacillota	Clostridia	Clostridiales	Peptoniphilaceae	IHU_PG_90_Peptoniphilaceae_56364	0	0	0	0	0	0	0	0	0	0	0	0	0	0	0	0	0	0	0	0	0	0	0	0	0	0	0	0	0	0	0	0	0	0	0	0	0	0	0	0	0	0	0	0	0	0	0	0	0	0	0	0	0	0	0	0	0	0	0
IHU_PS_90_Peptoniphilaceae_56516	Bacteria	Bacillota	Clostridia	Clostridiales	Peptoniphilaceae	IHU_PG_90_Peptoniphilaceae_56516	0	0	0	0	0	0	0	0	0	0	0	0	0	0	0	0	0	0	0	0	0	0	0	0	0	0	0	0	0	0	0	0	0	0	0	0	0	0	0	0	0	0	0	0	0	0	0	0	0	0	0	0	0	0	0	0	0	0	0
IHU_PS_90_Peptoniphilaceae_56823	Bacteria	Bacillota	Clostridia	Clostridiales	Peptoniphilaceae	IHU_PG_90_Peptoniphilaceae_56823	0	0	0	0	0	0	0	0	0	0	0	0	0	0	0	0	0	0	0	0	0	0	0	0	0	0	0	0	0	0	0	0	0	0	0	0	0	0	0	0	0	0	0	0	0	0	0	0	0	0	0	0	0	0	0	0	0	0	0
IHU_PS_90_Peptoniphilaceae_57006	Bacteria	Bacillota	Clostridia	Clostridiales	Peptoniphilaceae	IHU_PG_90_Peptoniphilaceae_57006	0	0	0	0	0	0	0	0	0	0	0	0	0	0	0	0	0	0	0	0	0	0	0	0	0	0	0	0	0	0	0	0	0	0	0	0	0	0	0	0	0	0	0	0	0	0	0	0	0	0	0	0	0	0	0	0	0	0	0
IHU_PS_90_Peptoniphilaceae_64644	Bacteria	Bacillota	Clostridia	Clostridiales	Peptoniphilaceae	IHU_PG_90_Peptoniphilaceae_64644	0	0	0	0	0	0	0	0	0	0	0	0	0	0	0	0	0	0	0	0	0	0	0	0	0	0	0	0	0	0	0	0	0	0	0	0	0	0	0	0	0	0	0	0	0	0	0	0	0	0	0	0	0	0	0	0	0	0	0
IHU_PS_90_Peptoniphilaceae_64905	Bacteria	Bacillota	Clostridia	Clostridiales	Peptoniphilaceae	IHU_PG_90_Peptoniphilaceae_64905	0	0	0	0	0	0	0	0	0	0	0	0	0	0	0	0	0	0	0	0	0	0	0	0	0	0	0	0	0	0	0	0	0	0	0	0	0	0	0	0	0	0	0	0	0	0	0	0	0	0	0	0	0	0	0	0	0	0	0
IHU_PS_90_Peptoniphilaceae_68392	Bacteria	Bacillota	Tissierellia	Tissierellales	Peptoniphilaceae	IHU_PG_90_Peptoniphilaceae_68392	0	0	0	0	0	0	0	0	0	0	0	0	0	0	0	0	0	0	0	0	0	0	0	0	0	0	0	0	0	0	0	0	0	0	0	0	0	0	0	0	0	0	0	0	0	0	0	0	0	0	0	0	0	0	0	0	0	0	0
IHU_PS_90_Peptoniphilaceae_72977	Bacteria	Bacillota	Tissierellia	Tissierellales	Peptoniphilaceae	IHU_PG_90_Peptoniphilaceae_72977	0	0	0	0	0	0	0	0	0	0	0	0	0	0	0	0	0	0	0	0	0	0	0	0	0	0	0	0	0	0	0	0	0	0	0	0	0	0	0	0	0	0	0	0	0	0	0	0	0	0	0	0	0	0	0	0	0	0	0
IHU_PS_90_Peptostreptococcaceae_1595	Bacteria	Bacillota	Clostridia	Clostridiales	Peptostreptococcaceae	IHU_PG_90_Peptostreptococcaceae_1595	0	0	0	0	0	0	0	0	0	0	0	0	0	0	0	0	0	0	0	0	0	0	0	0	0	0	0	0	0	0	0	0	0	0	0	0	0	0	0	0	0	0	0	0	0	0	0	0	0	0	0	0	0	0	0	0	0	0	0
IHU_PS_90_Peptostreptococcaceae_18174	Bacteria	Bacillota	Clostridia	Clostridiales	Peptostreptococcaceae	IHU_PG_90_Peptostreptococcaceae_18174	0	0	0	0	0	0	0	0	0	0	0	0	0	0	0	0	0	0	0	0	0	0	0	0	0	0	0	0	0	0	0	0	0	0	0	0	0	0	0	0	0	0	0	0	0	0	0	0	0	0	0	0	0	0	0	0	0	0	0
IHU_PS_90_Peptostreptococcaceae_26974	Bacteria	Bacillota	Clostridia	Clostridiales	Peptostreptococcaceae	IHU_PG_90_Peptostreptococcaceae_26974	0	0	0	0	0	0	0	0	0	0	0	0	0	0	0	0	0	0	0	0	0	0	0	0	0	0	0	0	0	0	0	0	0	0	0	0	0	0	0	0	0	0	0	0	0	0	0	0	0	0	0	0	0	0	0	0	0	0	0
IHU_PS_90_Peptostreptococcaceae_2698	Bacteria	Bacillota	Clostridia	Clostridiales	Peptostreptococcaceae	IHU_PG_90_Peptostreptococcaceae_2698	0	0	0	0	0	0	0	0	0	0	0	0	0	0	0	0	0	0	0	0	0	0	0	0	0	0	0	0	0	0	0	0	0	0	0	0	0	0	0	0	0	0	0	0	0	0	0	0	0	0	0	0	0	0	0	0	0	0	0
IHU_PS_90_Peptostreptococcaceae_398	Bacteria	Bacillota	Clostridia	Clostridiales	Peptostreptococcaceae	IHU_PG_90_Peptostreptococcaceae_398	0	0	0	0	0	0	0	0	0	0	0	0	0	0	0	0	0	0	0	0	0	0	0	0	0	0	0	0	0	0	0	0	0	0	0	0	0	0	0	0	0	0	0	0	0	0	0	0	0	0	0	0	0	0	0	0	0	0	0
IHU_PS_90_Peptostreptococcaceae_45997	Bacteria	Bacillota	Clostridia	Clostridiales	Peptostreptococcaceae	IHU_PG_90_Peptostreptococcaceae_45997	0	0	0	0	0	0	0	0	0	0	0	0	0	0	0	0	0	0	0	0	0	0	0	0	0	0	0	0	0	0	0	0	0	0	0	0	0	0	0	0	0	0	0	0	0	0	0	0	0	0	0	0	0	0	0	0	0	0	0
IHU_PS_90_Peptostreptococcaceae_49719	Bacteria	Bacillota	Clostridia	Clostridiales	Peptostreptococcaceae	IHU_PG_90_Peptostreptococcaceae_49719	0	0	0	0	0	0	0	0	0	0	0	0	0	0	0	0	0	0	0	0	0	0	0	0	0	0	0	0	0	0	0	0	0	0	0	0	0	0	0	0	0	0	0	0	0	0	0	0	0	0	0	0	0	0	0	0	0	0	0
IHU_PS_90_Peptostreptococcaceae_49891	Bacteria	Bacillota	Clostridia	Clostridiales	Peptostreptococcaceae	IHU_PG_90_Peptostreptococcaceae_49891	0	0	0	0	0	0	0	0	0	0	0	0	0	0	0	0	0	0	0	0	0	0	0	0	0	0	0	0	0	0	0	0	0	0	0	0	0	0	0	0	0	0	0	0	0	0	0	0	0	0	0	0	0	0	0	0	0	0	0
IHU_PS_90_Peptostreptococcaceae_50321	Bacteria	Bacillota	Clostridia	Clostridiales	Peptostreptococcaceae	IHU_PG_90_Peptostreptococcaceae_50321	0	0	0	0	0	0	0	0	0	0	0	0	0	0	0	0	0	0	0	0	0	0	0	0	0	0	0	0	0	0	0	0	0	0	0	0	0	0	0	0	0	0	0	0	0	0	0	0	0	0	0	0	0	0	0	0	0	0	0
IHU_PS_90_Peptostreptococcaceae_50344	Bacteria	Bacillota	Clostridia	Clostridiales	Peptostreptococcaceae	IHU_PG_90_Peptostreptococcaceae_50344	0	0	0	0	0	0	0	0	0	0	0	0	0	0	0	0	0	0	0	0	0	0	0	0	0	0	0	0	0	0	0	0	0	0	0	0	0	0	0	0	0	0	0	0	0	0	0	0	0	0	0	0	0	0	0	0	0	0	0
IHU_PS_90_Peptostreptococcaceae_50364	Bacteria	Bacillota	Clostridia	Clostridiales	Peptostreptococcaceae	IHU_PG_90_Peptostreptococcaceae_50364	0	0	0	0	0	0	0	0	0	0	0	0	0	0	0	0	0	0	0	0	0	0	0	0	0	0	0	0	0	0	0	0	0	0	0	0	0	0	0	0	0	0	0	0	0	0	0	0	0	0	0	0	0	0	0	0	0	0	0
IHU_PS_90_Peptostreptococcaceae_50622	Bacteria	Bacillota	Clostridia	Clostridiales	Peptostreptococcaceae	IHU_PG_90_Peptostreptococcaceae_50622	0	0	0	0	0	0	0	0	0	0	0	0	0	0	0	0	0	0	0	0	0	0	0	0	0	0	0	0	0	0	0	0	0	0	0	0	0	0	0	0	0	0	0	0	0	0	0	0	0	0	0	0	0	0	0	0	0	0	0
IHU_PS_90_Peptostreptococcaceae_50777	Bacteria	Bacillota	Clostridia	Clostridiales	Peptostreptococcaceae	IHU_PG_90_Peptostreptococcaceae_50777	0	0	0	0	0	0	0	0	0	0	0	0	0	0	0	0	0	0	0	0	0	0	0	0	0	0	0	0	0	0	0	0	0	0	0	0	0	0	0	0	0	0	0	0	0	0	0	0	0	0	0	0	0	0	0	0	0	0	0
IHU_PS_90_Peptostreptococcaceae_53118	Bacteria	Bacillota	Clostridia	Clostridiales	Peptostreptococcaceae	IHU_PG_90_Peptostreptococcaceae_53118	0	0	0	0	0	0	0	0	0	0	0	0	0	0	0	0	0	0	0	0	0	0	0	0	0	0	0	0	0	0	0	0	0	0	0	0	0	0	0	0	0	0	0	0	0	0	0	0	0	0	0	0	0	0	0	0	0	0	0
IHU_PS_90_Peptostreptococcaceae_72577	Bacteria	Bacillota	Clostridia	Clostridiales	Peptostreptococcaceae	IHU_PG_90_Peptostreptococcaceae_72577	0	0	0	0	0	0	0	0	0	0	0	0	0	0	0	0	0	0	0	0	0	0	0	0	0	0	0	0	0	0	0	0	0	0	0	0	0	0	0	0	0	0	0	0	0	0	0	0	0	0	0	0	0	0	0	0	0	0	0
IHU_PS_90_Peptostreptococcaceae_7307	Bacteria	Bacillota	Clostridia	Clostridiales	Peptostreptococcaceae	IHU_PG_90_Peptostreptococcaceae_7307	0	0	0	0	0	0	0	0	0	0	0	0	0	0	0	0	0	0	0	0	0	0	0	0	0	0	0	0	0	0	0	0	0	0	0	0	0	0	0	0	0	0	0	0	0	0	0	0	0	0	0	0	0	0	0	0	0	0	0
IHU_PS_90_Phormidiaceae_64398	Bacteria	Cyanobacteria	Cyanophyceae	Oscillatoriales	Phormidiaceae	IHU_PG_90_Phormidiaceae_64398	0	0	0	0	0	0	0	0	0	0	0	0	0	0	0	0	0	0	0	0	0	0	0	0	0	0	0	0	0	0	0	0	0	0	0	0	0	0	0	0	0	0	0	0	0	0	0	0	0	0	0	0	0	0	0	0	0	0	0
IHU_PS_90_Phormidiaceae_64998	Bacteria	Cyanobacteria	Cyanophyceae	Oscillatoriales	Phormidiaceae	IHU_PG_90_Phormidiaceae_64998	0	0	0	0	0	0	0	0	0	0	0	0	0	0	0	0	0	0	0	0	0	0	0	0	0	0	0	0	0	0	0	0	0	0	0	0	0	0	0	0	0	0	0	0	0	0	0	0	0	0	0	0	0	0	0	0	0	0	0
IHU_PS_90_Phormidiaceae_65266	Bacteria	Cyanobacteria	Cyanophyceae	Oscillatoriales	Phormidiaceae	IHU_PG_90_Phormidiaceae_65266	0	0	0	0	0	0	0	0	0	0	0	0	0	0	0	0	0	0	0	0	0	0	0	0	0	0	0	0	0	0	0	0	0	0	0	0	0	0	0	0	0	0	0	0	0	0	0	0	0	0	0	0	0	0	0	0	0	0	0
IHU_PS_90_Phormidiaceae_77511	Bacteria	Cyanobacteria	Cyanophyceae	Oscillatoriales	Phormidiaceae	IHU_PG_90_Phormidiaceae_77511	0	0	0	0	0	0	0	0	0	0	0	0	0	0	0	0	0	0	0	0	0	0	0	0	0	0	0	0	0	0	0	0	0	0	0	0	0	0	0	0	0	0	0	0	0	0	0	0	0	0	0	0	0	0	0	0	0	0	0
IHU_PS_90_Phormidiaceae_79363	Bacteria	Cyanobacteria	Cyanophyceae	Oscillatoriales	Phormidiaceae	IHU_PG_90_Phormidiaceae_79363	0	0	0	0	0	0	0	0	0	0	0	0	0	0	0	0	0	0	0	0	0	0	0	0	0	0	0	0	0	0	0	0	0	0	0	0	0	0	0	0	0	0	0	0	0	0	0	0	0	0	0	0	0	0	0	0	0	0	0
IHU_PS_90_Phyllobacteriaceae_58428	Bacteria	Pseudomonadota	Alphaproteobacteria	Rhizobiales	Phyllobacteriaceae	IHU_PG_90_Phyllobacteriaceae_58428	0	0	0	0	0	0	0	0	0	0	0	0	0	0	0	0	0	0	0	0	0	0	0	0	0	0	0	0	0	0	0	0	0	0	0	0	0	0	0	0	0	0	0	0	0	0	0	0	0	0	0	0	0	0	0	0	0	0	0
IHU_PS_90_Phyllobacteriaceae_68441	Bacteria	Pseudomonadota	Alphaproteobacteria	Rhizobiales	Phyllobacteriaceae	IHU_PG_90_Phyllobacteriaceae_68441	0	0	0	0	0	0	0	0	0	0	0	0	0	0	0	0	0	0	0	0	0	0	0	0	0	0	0	0	0	0	0	0	0	0	0	0	0	0	0	0	0	0	0	0	0	0	0	0	0	0	0	0	0	0	0	0	0	0	0
IHU_PS_90_Phyllobacteriaceae_71563	Bacteria	Pseudomonadota	Alphaproteobacteria	Rhizobiales	Phyllobacteriaceae	IHU_PG_90_Phyllobacteriaceae_71563	0	0	0	0	0	0	0	0	0	0	0	0	0	0	0	0	0	0	0	0	0	0	0	0	0	0	0	0	0	0	0	0	0	0	0	0	0	0	0	0	0	0	0	0	0	0	0	0	0	0	0	0	0	0	0	0	0	0	0
IHU_PS_90_Planctomycetaceae_17277	Bacteria	Planctomycetes	Planctomycetacia	Planctomycetales	Planctomycetaceae	IHU_PG_90_Planctomycetaceae_17277	0	0	0	0	0	0	0	0	0	0	0	0	0	0	0	0	0	0	0	0	0	0	0	0	0	0	0	0	0	0	0	0	0	0	0	0	0	0	0	0	0	0	0	0	0	0	0	0	0	0	0	0	0	0	0	0	0	0	0
IHU_PS_90_Planctomycetaceae_256129	Bacteria	Planctomycetes	Planctomycetacia	Planctomycetales	Planctomycetaceae	IHU_PG_90_Planctomycetaceae_256129	0	0	0	0	0	0	0	0	0	0	0	0	0	0	0	0	0	0	0	0	0	0	0	0	0	0	0	0	0	0	0	0	0	0	0	0	0	0	0	0	0	0	0	0	0	0	0	0	0	0	0	0	0	0	0	0	0	0	0
IHU_PS_90_Planctomycetaceae_46108	Bacteria	Planctomycetes	Planctomycetacia	Planctomycetales	Planctomycetaceae	IHU_PG_90_Planctomycetaceae_46108	0	0	0	0	0	0	0	0	0	0	0	0	0	0	0	0	0	0	0	0	0	0	0	0	0	0	0	0	0	0	0	0	0	0	0	0	0	0	0	0	0	0	0	0	0	0	0	0	0	0	0	0	0	0	0	0	0	0	0
IHU_PS_90_Planctomycetaceae_56189	Bacteria	Planctomycetes	Planctomycetacia	Planctomycetales	Planctomycetaceae	IHU_PG_90_Planctomycetaceae_56189	0	0	0	0	0	0	0	0	0	0	0	0	0	0	0	0	0	0	0	0	0	0	0	0	0	0	0	0	0	0	0	0	0	0	0	0	0	0	0	0	0	0	0	0	0	0	0	0	0	0	0	0	0	0	0	0	0	0	0
IHU_PS_90_Planctomycetaceae_56886	Bacteria	Planctomycetes	Planctomycetacia	Planctomycetales	Planctomycetaceae	IHU_PG_90_Planctomycetaceae_56886	0	0	0	0	0	0	0	0	0	0	0	0	0	0	0	0	0	0	0	0	0	0	0	0	0	0	0	0	0	0	0	0	0	0	0	0	0	0	0	0	0	0	0	0	0	0	0	0	0	0	0	0	0	0	0	0	0	0	0
IHU_PS_90_Planctomycetaceae_59424	Bacteria	Planctomycetes	Planctomycetacia	Planctomycetales	Planctomycetaceae	IHU_PG_90_Planctomycetaceae_59424	0	0	0	0	0	0	0	0	0	0	0	0	0	0	0	0	0	0	0	0	0	0	0	0	0	0	0	0	0	0	0	0	0	0	0	0	0	0	0	0	0	0	0	0	0	0	0	0	0	0	0	0	0	0	0	0	0	0	0
IHU_PS_90_Planctomycetaceae_59523	Bacteria	Planctomycetes	Planctomycetacia	Planctomycetales	Planctomycetaceae	IHU_PG_90_Planctomycetaceae_59523	0	0	0	0	0	0	0	0	0	0	0	0	0	0	0	0	0	0	0	0	0	0	0	0	0	0	0	0	0	0	0	0	0	0	0	0	0	0	0	0	0	0	0	0	0	0	0	0	0	0	0	0	0	0	0	0	0	0	0
IHU_PS_90_Planctomycetaceae_59689	Bacteria	Planctomycetes	Planctomycetacia	Planctomycetales	Planctomycetaceae	IHU_PG_90_Planctomycetaceae_59689	0	0	0	0	0	0	0	0	0	0	0	0	0	0	0	0	0	0	0	0	0	0	0	0	0	0	0	0	0	0	0	0	0	0	0	0	0	0	0	0	0	0	0	0	0	0	0	0	0	0	0	0	0	0	0	0	0	0	0
IHU_PS_90_Planctomycetaceae_60345	Bacteria	Planctomycetes	Planctomycetacia	Planctomycetales	Planctomycetaceae	IHU_PG_90_Planctomycetaceae_60345	0	0	0	0	0	0	0	0	0	0	0	0	0	0	0	0	0	0	0	0	0	0	0	0	0	0	0	0	0	0	0	0	0	0	0	0	0	0	0	0	0	0	0	0	0	0	0	0	0	0	0	0	0	0	0	0	0	0	0
IHU_PS_90_Planctomycetaceae_60855	Bacteria	Planctomycetes	Planctomycetacia	Planctomycetales	Planctomycetaceae	IHU_PG_90_Planctomycetaceae_60855	0	0	0	0	0	0	0	0	0	0	0	0	0	0	0	0	0	0	0	0	0	0	0	0	0	0	0	0	0	0	0	0	0	0	0	0	0	0	0	0	0	0	0	0	0	0	0	0	0	0	0	0	0	0	0	0	0	0	0
IHU_PS_90_Planctomycetaceae_61270	Bacteria	Planctomycetes	Planctomycetacia	Planctomycetales	Planctomycetaceae	IHU_PG_90_Planctomycetaceae_61270	0	0	0	0	0	0	0	0	0	0	0	0	0	0	0	0	0	0	0	0	0	0	0	0	0	0	0	0	0	0	0	0	0	0	0	0	0	0	0	0	0	0	0	0	0	0	0	0	0	0	0	0	0	0	0	0	0	0	0
IHU_PS_90_Planctomycetaceae_61957	Bacteria	Planctomycetes	Planctomycetacia	Planctomycetales	Planctomycetaceae	IHU_PG_90_Planctomycetaceae_61957	0	0	0	0	0	0	0	0	0	0	0	0	0	0	0	0	0	0	0	0	0	0	0	0	0	0	0	0	0	0	0	0	0	0	0	0	0	0	0	0	0	0	0	0	0	0	0	0	0	0	0	0	0	0	0	0	0	0	0
IHU_PS_90_Planctomycetaceae_64261	Bacteria	Planctomycetes	Planctomycetacia	Planctomycetales	Planctomycetaceae	IHU_PG_90_Planctomycetaceae_64261	0	0	0	0	0	0	0	0	0	0	0	0	0	0	0	0	0	0	0	0	0	0	0	0	0	0	0	0	0	0	0	0	0	0	0	0	0	0	0	0	0	0	0	0	0	0	0	0	0	0	0	0	0	0	0	0	0	0	0
IHU_PS_90_Planctomycetaceae_64955	Bacteria	Planctomycetes	Planctomycetacia	Planctomycetales	Planctomycetaceae	IHU_PG_90_Planctomycetaceae_64955	0	0	0	0	0	0	0	0	0	0	0	0	0	0	0	0	0	0	0	0	0	0	0	0	0	0	0	0	0	0	0	0	0	0	0	0	0	0	0	0	0	0	0	0	0	0	0	0	0	0	0	0	0	0	0	0	0	0	0
IHU_PS_90_Planctomycetaceae_65268	Bacteria	Planctomycetes	Planctomycetacia	Planctomycetales	Planctomycetaceae	IHU_PG_90_Planctomycetaceae_65268	0	0	0	0	0	0	0	0	0	0	0	0	0	0	0	0	0	0	0	0	0	0	0	0	0	0	0	0	0	0	0	0	0	0	0	0	0	0	0	0	0	0	0	0	0	0	0	0	0	0	0	0	0	0	0	0	0	0	0
IHU_PS_90_Planctomycetaceae_68175	Bacteria	Planctomycetes	Planctomycetacia	Planctomycetales	Planctomycetaceae	IHU_PG_90_Planctomycetaceae_68175	0	0	0	0	0	0	0	0	0	0	0	0	0	0	0	0	0	0	0	0	0	0	0	0	0	0	0	0	0	0	0	0	0	0	0	0	0	0	0	0	0	0	0	0	0	0	0	0	0	0	0	0	0	0	0	0	0	0	0
IHU_PS_90_Planctomycetaceae_74781	Bacteria	Planctomycetes	Planctomycetacia	Planctomycetales	Planctomycetaceae	IHU_PG_90_Planctomycetaceae_74781	0	0	0	0	0	0	0	0	0	0	0	0	0	0	0	0	0	0	0	0	0	0	0	0	0	0	0	0	0	0	0	0	0	0	0	0	0	0	0	0	0	0	0	0	0	0	0	0	0	0	0	0	0	0	0	0	0	0	0
IHU_PS_90_Planctomycetaceae_77233	Bacteria	Planctomycetes	Planctomycetacia	Planctomycetales	Planctomycetaceae	IHU_PG_90_Planctomycetaceae_77233	0	0	0	0	0	0	0	0	0	0	0	0	0	0	0	0	0	0	0	0	0	0	0	0	0	0	0	0	0	0	0	0	0	0	0	0	0	0	0	0	0	0	0	0	0	0	0	0	0	0	0	0	0	0	0	0	0	0	0
IHU_PS_90_Planctomycetaceae_78029	Bacteria	Planctomycetes	Planctomycetacia	Planctomycetales	Planctomycetaceae	IHU_PG_90_Planctomycetaceae_78029	0	0	0	0	0	0	0	0	0	0	0	0	0	0	0	0	0	0	0	0	0	0	0	0	0	0	0	0	0	0	0	0	0	0	0	0	0	0	0	0	0	0	0	0	0	0	0	0	0	0	0	0	0	0	0	0	0	0	0
IHU_PS_90_Planctomycetaceae_78120	Bacteria	Planctomycetes	Planctomycetacia	Planctomycetales	Planctomycetaceae	IHU_PG_90_Planctomycetaceae_78120	0	0	0	0	0	0	0	0	0	0	0	0	0	0	0	0	0	0	0	0	0	0	0	0	0	0	0	0	0	0	0	0	0	0	0	0	0	0	0	0	0	0	0	0	0	0	0	0	0	0	0	0	0	0	0	0	0	0	0
IHU_PS_90_Planctomycetaceae_78655	Bacteria	Planctomycetes	Planctomycetacia	Planctomycetales	Planctomycetaceae	IHU_PG_90_Planctomycetaceae_78655	0	0	0	0	0	0	0	0	0	0	0	0	0	0	0	0	0	0	0	0	0	0	0	0	0	0	0	0	0	0	0	0	0	0	0	0	0	0	0	0	0	0	0	0	0	0	0	0	0	0	0	0	0	0	0	0	0	0	0
IHU_PS_90_Planctomycetaceae_82130	Bacteria	Planctomycetes	Planctomycetacia	Planctomycetales	Planctomycetaceae	IHU_PG_90_Planctomycetaceae_82130	0	0	0	0	0	0	0	0	0	0	0	0	0	0	0	0	0	0	0	0	0	0	0	0	0	0	0	0	0	0	0	0	0	0	0	0	0	0	0	0	0	0	0	0	0	0	0	0	0	0	0	0	0	0	0	0	0	0	0
IHU_PS_90_Planococcaceae_49327	Bacteria	Bacillota	Bacilli	Bacillales	Planococcaceae	IHU_PG_90_Planococcaceae_49327	0	0	0	0	0	0	0	0	0	0	0	0	0	0	0	0	0	0	0	0	0	0	0	0	0	0	0	0	0	0	0	0	0	0	0	0	0	0	0	0	0	0	0	0	0	0	0	0	0	0	0	0	0	0	0	0	0	0	0
IHU_PS_90_Planococcaceae_67072	Bacteria	Bacillota	Bacilli	Bacillales	Planococcaceae	IHU_PG_90_Planococcaceae_67072	0	0	0	0	0	0	0	0	0	0	0	0	0	0	0	0	0	0	0	0	0	0	0	0	0	0	0	0	0	0	0	0	0	0	0	0	0	0	0	0	0	0	0	0	0	0	0	0	0	0	0	0	0	0	0	0	0	0	0
IHU_PS_90_Polyangiaceae_78141	Bacteria	Pseudomonadota	Deltaproteobacteria	Myxococcales	Polyangiaceae	IHU_PG_90_Polyangiaceae_78141	0	0	0	0	0	0	0	0	0	0	0	0	0	0	0	0	0	0	0	0	0	0	0	0	0	0	0	0	0	0	0	0	0	0	0	0	0	0	0	0	0	0	0	0	0	0	0	0	0	0	0	0	0	0	0	0	0	0	0
IHU_PS_90_Polyangiaceae_78627	Bacteria	Pseudomonadota	Deltaproteobacteria	Myxococcales	Polyangiaceae	IHU_PG_90_Polyangiaceae_78627	0	0	0	0	0	0	0	0	0	0	0	0	0	0	0	0	0	0	0	0	0	0	0	0	0	0	0	0	0	0	0	0	0	0	0	0	0	0	0	0	0	0	0	0	0	0	0	0	0	0	0	0	0	0	0	0	0	0	0
IHU_PS_90_Polyangiaceae_82275	Bacteria	Pseudomonadota	Deltaproteobacteria	Myxococcales	Polyangiaceae	IHU_PG_90_Polyangiaceae_82275	0	0	0	0	0	0	0	0	0	0	0	0	0	0	0	0	0	0	0	0	0	0	0	0	0	0	0	0	0	0	0	0	0	0	0	0	0	0	0	0	0	0	0	0	0	0	0	0	0	0	0	0	0	0	0	0	0	0	0
IHU_PS_90_Porphyromonadaceae_16584	Bacteria	Bacteroidota	Bacteroidia	Bacteroidales	Porphyromonadaceae	IHU_PG_90_Porphyromonadaceae_16584	0	0	0	0	0	0	0	0	0	0	0	0	0	0	0	0	0	0	0	0	0	0	0	0	0	0	0	0	0	0	0	0	0	0	0	0	0	0	0	0	0	0	0	0	0	0	0	0	0	0	0	0	0	0	0	0	0	0	0
IHU_PS_90_Porphyromonadaceae_17422	Bacteria	Bacteroidota	Bacteroidia	Bacteroidales	Porphyromonadaceae	IHU_PG_90_Porphyromonadaceae_17422	0	0	0	0	0	0	0	0	0	0	0	0	0	0	0	0	0	0	0	0	0	0	0	0	0	0	0	0	0	0	0	0	0	0	0	0	0	0	0	0	0	0	0	0	0	0	0	0	0	0	0	0	0	0	0	0	0	0	0
IHU_PS_90_Porphyromonadaceae_17767	Bacteria	Bacteroidota	Bacteroidia	Bacteroidales	Porphyromonadaceae	IHU_PG_90_Porphyromonadaceae_17767	0	0	0	0	0	0	0	0	0	0	0	0	0	0	0	0	0	0	0	0	0	0	0	0	0	0	0	0	0	0	0	0	0	0	0	0	0	0	0	0	0	0	0	0	0	0	0	0	0	0	0	0	0	0	0	0	0	0	0
IHU_PS_90_Porphyromonadaceae_17821	Bacteria	Bacteroidota	Bacteroidia	Bacteroidales	Porphyromonadaceae	IHU_PG_90_Porphyromonadaceae_17821	0	0	0	0	0	0	0	0	0	0	0	0	0	0	0	0	0	0	0	0	0	0	0	0	0	0	0	0	0	0	0	0	0	0	0	0	0	0	0	0	0	0	0	0	0	0	0	0	0	0	0	0	0	0	0	0	0	0	0
IHU_PS_90_Porphyromonadaceae_18952	Bacteria	Bacteroidota	Bacteroidia	Bacteroidales	Porphyromonadaceae	IHU_PG_90_Porphyromonadaceae_18952	0	0	0	0	0	0	0	0	0	0	0	0	0	0	0	0	0	0	0	0	0	0	0	0	0	0	0	0	0	0	0	0	0	0	0	0	0	0	0	0	0	0	0	0	0	0	0	0	0	0	0	0	0	0	0	0	0	0	0
IHU_PS_90_Porphyromonadaceae_26407	Bacteria	Bacteroidota	Bacteroidia	Bacteroidales	Porphyromonadaceae	IHU_PG_90_Porphyromonadaceae_26407	0	0	0	0	0	0	0	0	0	0	0	0	0	0	0	0	0	0	0	0	0	0	0	0	0	0	0	0	0	0	0	0	0	0	0	0	0	0	0	0	0	0	0	0	0	0	0	0	0	0	0	0	0	0	0	0	0	0	0
IHU_PS_90_Porphyromonadaceae_26912	Bacteria	Bacteroidota	Bacteroidia	Bacteroidales	Porphyromonadaceae	IHU_PG_90_Porphyromonadaceae_26912	0	0	0	0	0	0	0	0	0	0	0	0	0	0	0	0	0	0	0	0	0	0	0	0	0	0	0	0	0	0	0	0	0	0	0	0	0	0	0	0	0	0	0	0	0	0	0	0	67	0	0	0	0	0	0	0	0	0	0
IHU_PS_90_Porphyromonadaceae_32825	Bacteria	Bacteroidota	Bacteroidia	Bacteroidales	Porphyromonadaceae	IHU_PG_90_Porphyromonadaceae_32825	0	0	0	0	0	0	0	0	0	0	0	0	0	0	0	0	0	0	0	0	0	0	0	0	0	0	0	0	0	0	0	0	0	0	0	0	0	0	0	0	0	0	0	0	0	0	0	0	0	0	0	0	0	0	0	0	0	0	0
IHU_PS_90_Porphyromonadaceae_45156	Bacteria	Bacteroidota	Bacteroidia	Bacteroidales	Porphyromonadaceae	IHU_PG_90_Porphyromonadaceae_45156	0	0	0	0	0	0	0	0	0	0	0	0	0	0	0	0	0	0	0	0	0	0	0	0	0	0	0	0	0	0	0	0	0	0	0	0	0	0	0	0	0	0	0	0	0	0	0	0	0	0	0	0	0	0	0	0	0	0	0
IHU_PS_90_Porphyromonadaceae_46053	Bacteria	Bacteroidota	Bacteroidia	Bacteroidales	Porphyromonadaceae	IHU_PG_90_Porphyromonadaceae_46053	0	0	0	0	0	0	0	0	0	0	0	0	0	0	0	0	0	0	0	0	0	0	0	0	0	0	0	0	0	0	0	0	0	0	0	0	0	0	0	0	0	0	0	0	0	0	0	0	0	0	0	0	0	0	0	0	0	0	0
IHU_PS_90_Porphyromonadaceae_46422	Bacteria	Bacteroidota	Bacteroidia	Bacteroidales	Porphyromonadaceae	IHU_PG_90_Porphyromonadaceae_46422	0	0	0	0	0	0	0	0	0	0	0	0	0	0	0	0	0	0	0	0	0	0	0	0	0	0	0	0	0	0	0	0	0	0	0	0	0	0	0	0	0	0	0	0	0	0	0	0	0	0	0	0	0	0	0	0	0	0	0
IHU_PS_90_Porphyromonadaceae_47371	Bacteria	Bacteroidota	Bacteroidia	Bacteroidales	Porphyromonadaceae	IHU_PG_90_Porphyromonadaceae_47371	0	0	0	0	0	0	0	0	0	0	0	0	0	0	0	0	0	0	0	0	0	0	0	0	0	0	0	0	0	0	0	0	0	0	0	0	0	0	0	0	0	0	0	0	0	0	0	0	0	0	0	0	0	0	0	0	0	0	0
IHU_PS_90_Porphyromonadaceae_47777	Bacteria	Bacteroidota	Bacteroidia	Bacteroidales	Porphyromonadaceae	IHU_PG_90_Porphyromonadaceae_47777	0	0	0	0	0	0	0	0	0	0	0	0	0	0	0	0	0	0	0	0	0	0	0	0	0	0	0	0	0	0	0	0	0	0	0	0	0	0	0	0	0	0	0	0	0	0	0	0	0	0	0	0	0	0	0	0	0	0	0
IHU_PS_90_Porphyromonadaceae_47802	Bacteria	Bacteroidota	Bacteroidia	Bacteroidales	Porphyromonadaceae	IHU_PG_90_Porphyromonadaceae_47802	0	0	0	0	0	0	0	0	0	0	0	0	0	0	0	0	0	0	0	0	0	0	0	0	0	0	0	0	0	0	0	0	0	0	0	0	0	0	0	0	0	0	0	0	0	0	0	0	0	0	0	0	0	0	0	0	0	0	0
IHU_PS_90_Porphyromonadaceae_48113	Bacteria	Bacteroidota	Bacteroidia	Bacteroidales	Porphyromonadaceae	IHU_PG_90_Porphyromonadaceae_48113	0	0	0	0	0	0	0	0	0	0	0	0	0	0	0	0	0	0	0	0	0	0	0	0	0	0	0	0	0	0	0	0	0	0	0	0	0	0	0	0	0	0	0	0	0	0	0	0	0	0	0	0	0	0	0	0	0	0	0
IHU_PS_90_Porphyromonadaceae_48197	Bacteria	Bacteroidota	Bacteroidia	Bacteroidales	Porphyromonadaceae	IHU_PG_90_Porphyromonadaceae_48197	0	0	0	0	0	0	0	0	0	0	0	0	0	0	0	0	0	0	0	0	0	0	0	0	0	0	0	0	0	0	0	0	0	0	0	0	0	0	0	0	0	0	0	0	0	0	0	0	0	0	0	0	0	0	0	0	0	0	0
IHU_PS_90_Porphyromonadaceae_48385	Bacteria	Bacteroidota	Bacteroidia	Bacteroidales	Porphyromonadaceae	IHU_PG_90_Porphyromonadaceae_48385	0	0	0	0	0	0	0	0	0	0	0	0	0	0	0	0	0	0	0	0	0	0	0	0	0	0	0	0	0	0	0	0	0	0	0	0	0	0	0	0	0	0	0	0	0	0	0	0	0	0	0	0	0	0	0	0	0	0	0
IHU_PS_90_Porphyromonadaceae_48419	Bacteria	Bacteroidota	Bacteroidia	Bacteroidales	Porphyromonadaceae	IHU_PG_90_Porphyromonadaceae_48419	0	0	0	0	0	0	0	0	0	0	0	0	0	0	0	0	0	0	0	0	0	0	0	0	0	0	0	0	0	0	0	0	0	0	0	0	0	0	0	0	0	0	0	0	0	0	0	0	0	0	0	0	0	0	0	0	0	0	0
IHU_PS_90_Porphyromonadaceae_50307	Bacteria	Bacteroidota	Bacteroidia	Bacteroidales	Porphyromonadaceae	IHU_PG_90_Porphyromonadaceae_50307	0	0	0	0	0	0	0	0	0	0	0	0	0	0	0	0	0	0	0	0	0	0	0	0	0	0	0	0	0	0	0	0	0	0	0	0	0	0	0	0	0	0	0	0	0	0	0	0	0	0	0	0	0	0	0	0	0	0	0
IHU_PS_90_Porphyromonadaceae_50722	Bacteria	Bacteroidota	Bacteroidia	Bacteroidales	Porphyromonadaceae	IHU_PG_90_Porphyromonadaceae_50722	0	0	0	0	0	0	0	0	0	0	0	0	0	0	0	0	0	0	0	0	0	0	0	0	0	0	0	0	0	0	0	0	0	0	0	0	0	0	0	0	0	0	0	0	0	0	0	0	0	0	0	0	0	0	0	0	0	0	0
IHU_PS_90_Porphyromonadaceae_51045	Bacteria	Bacteroidota	Bacteroidia	Bacteroidales	Porphyromonadaceae	IHU_PG_90_Porphyromonadaceae_51045	0	0	0	0	0	0	0	0	0	0	0	0	0	0	0	0	0	0	0	0	0	0	0	0	0	0	0	0	0	0	0	0	0	0	0	0	0	0	0	0	0	0	0	0	0	0	0	0	0	0	0	0	0	0	0	0	0	0	0
IHU_PS_90_Porphyromonadaceae_51409	Bacteria	Bacteroidota	Bacteroidia	Bacteroidales	Porphyromonadaceae	IHU_PG_90_Porphyromonadaceae_51409	0	0	0	0	0	0	0	0	0	0	0	0	0	0	0	0	0	0	0	0	0	0	0	0	0	0	0	0	0	0	0	0	0	0	0	0	0	0	0	0	0	0	0	0	0	0	0	0	0	0	0	0	0	0	0	0	0	0	0
IHU_PS_90_Porphyromonadaceae_51434	Bacteria	Bacteroidota	Bacteroidia	Bacteroidales	Porphyromonadaceae	IHU_PG_90_Porphyromonadaceae_51434	0	0	0	0	0	0	0	0	0	0	0	0	0	0	0	0	0	0	0	0	0	0	0	0	0	0	0	0	0	0	0	0	0	0	0	0	0	0	0	0	0	0	0	0	0	0	0	0	0	0	0	0	0	0	0	0	0	0	0
IHU_PS_90_Porphyromonadaceae_53182	Bacteria	Bacteroidota	Bacteroidia	Bacteroidales	Porphyromonadaceae	IHU_PG_90_Porphyromonadaceae_53182	0	0	0	0	0	0	0	0	0	0	0	0	0	0	0	0	0	0	0	0	0	0	0	0	0	0	0	0	0	0	0	0	0	0	0	0	0	0	0	0	0	0	0	0	0	0	0	0	0	0	0	0	0	0	0	0	0	0	0
IHU_PS_90_Porphyromonadaceae_53529	Bacteria	Bacteroidota	Bacteroidia	Bacteroidales	Porphyromonadaceae	IHU_PG_90_Porphyromonadaceae_53529	0	0	0	0	0	0	0	0	0	0	0	0	0	0	0	0	0	0	0	0	0	0	0	0	0	0	0	0	0	0	0	0	0	0	0	0	0	0	0	0	0	0	0	0	0	0	0	0	0	0	0	0	0	0	0	0	0	0	0
IHU_PS_90_Porphyromonadaceae_53570	Bacteria	Bacteroidota	Bacteroidia	Bacteroidales	Porphyromonadaceae	IHU_PG_90_Porphyromonadaceae_53570	0	0	0	0	0	0	0	0	0	0	0	0	0	0	0	0	0	0	0	0	0	0	0	0	0	0	0	0	0	0	0	0	0	0	0	0	0	0	0	0	0	0	0	0	0	0	0	0	0	0	0	0	0	0	0	0	0	0	0
IHU_PS_90_Porphyromonadaceae_53664	Bacteria	Bacteroidota	Bacteroidia	Bacteroidales	Porphyromonadaceae	IHU_PG_90_Porphyromonadaceae_53664	0	0	0	0	0	0	0	0	0	0	0	0	0	0	0	0	0	0	0	0	0	0	0	0	0	0	0	0	0	0	0	0	0	0	0	0	0	0	0	0	0	0	0	0	0	0	0	0	0	0	0	0	0	0	0	0	0	0	0
IHU_PS_90_Porphyromonadaceae_53667	Bacteria	Bacteroidota	Bacteroidia	Bacteroidales	Porphyromonadaceae	IHU_PG_90_Porphyromonadaceae_53667	0	0	0	0	0	0	0	0	0	0	0	0	0	0	0	0	0	0	0	0	0	0	0	0	0	0	0	0	0	0	0	0	0	0	0	0	0	0	0	0	0	0	0	0	0	0	0	0	0	0	0	0	0	0	0	0	0	0	0
IHU_PS_90_Porphyromonadaceae_53701	Bacteria	Bacteroidota	Bacteroidia	Bacteroidales	Porphyromonadaceae	IHU_PG_90_Porphyromonadaceae_53701	0	0	0	0	0	0	0	0	0	0	0	0	0	0	0	0	0	0	0	0	0	0	0	0	0	0	0	0	0	0	0	0	0	0	0	0	0	0	0	0	0	0	0	0	0	0	0	0	0	0	0	0	0	0	0	0	0	0	0
IHU_PS_90_Porphyromonadaceae_54880	Bacteria	Bacteroidota	Bacteroidia	Bacteroidales	Porphyromonadaceae	IHU_PG_90_Porphyromonadaceae_54880	0	0	0	0	0	0	0	0	0	0	0	0	0	0	0	0	0	0	0	0	0	0	0	0	0	0	0	0	0	0	0	0	0	0	0	0	0	0	0	0	0	0	0	0	0	0	0	0	0	0	0	0	0	0	0	0	0	0	0
IHU_PS_90_Porphyromonadaceae_55118	Bacteria	Bacteroidota	Bacteroidia	Bacteroidales	Porphyromonadaceae	IHU_PG_90_Porphyromonadaceae_55118	0	0	0	0	0	0	0	0	0	0	0	0	0	0	0	0	0	0	0	0	0	0	0	0	0	0	0	0	0	0	0	0	0	0	0	0	0	0	0	0	0	0	0	0	0	0	0	0	0	0	0	0	0	0	0	0	0	0	0
IHU_PS_90_Porphyromonadaceae_56346	Bacteria	Bacteroidota	Bacteroidia	Bacteroidales	Porphyromonadaceae	IHU_PG_90_Porphyromonadaceae_56346	0	0	0	0	0	0	0	0	0	0	0	0	0	0	0	0	0	0	0	0	0	0	0	0	0	0	0	0	0	0	0	0	0	0	0	0	0	0	0	0	0	0	0	0	0	0	0	0	0	0	0	0	0	0	0	0	0	0	0
IHU_PS_90_Porphyromonadaceae_56974	Bacteria	Bacteroidota	Bacteroidia	Bacteroidales	Porphyromonadaceae	IHU_PG_90_Porphyromonadaceae_56974	0	0	0	0	0	0	0	0	0	0	0	0	0	0	0	0	0	0	0	0	0	0	0	0	0	0	0	0	0	0	0	0	0	0	0	0	0	0	0	0	0	0	0	0	0	0	0	0	0	0	0	0	0	0	0	0	0	0	0
IHU_PS_90_Porphyromonadaceae_58678	Bacteria	Bacteroidota	Bacteroidia	Bacteroidales	Porphyromonadaceae	IHU_PG_90_Porphyromonadaceae_58678	0	0	0	0	0	0	0	0	0	0	0	0	0	0	0	0	0	0	0	0	0	0	0	0	0	0	0	0	0	0	0	0	0	0	0	0	0	0	0	0	0	0	0	0	0	0	0	0	0	0	0	0	0	0	0	0	0	0	0
IHU_PS_90_Porphyromonadaceae_62822	Bacteria	Bacteroidota	Bacteroidia	Bacteroidales	Porphyromonadaceae	IHU_PG_90_Porphyromonadaceae_62822	0	0	0	0	0	0	0	0	0	0	0	0	0	0	0	0	0	0	0	0	0	0	0	0	0	0	0	0	0	0	0	0	0	0	0	0	0	0	0	0	0	0	0	0	0	0	0	0	0	0	0	0	0	0	0	0	0	0	0
IHU_PS_90_Porphyromonadaceae_63492	Bacteria	Bacteroidota	Bacteroidia	Bacteroidales	Porphyromonadaceae	IHU_PG_90_Porphyromonadaceae_63492	0	0	0	0	0	0	0	0	0	0	0	0	0	0	0	0	0	0	0	0	0	0	0	0	0	0	0	0	0	0	0	0	0	0	0	0	0	0	0	0	0	0	0	0	0	0	0	0	0	0	0	0	0	0	0	0	0	0	0
IHU_PS_90_Porphyromonadaceae_63742	Bacteria	Bacteroidota	Bacteroidia	Bacteroidales	Porphyromonadaceae	IHU_PG_90_Porphyromonadaceae_63742	0	0	0	0	0	0	0	0	0	0	0	0	0	0	0	0	0	0	0	0	0	0	0	0	0	0	0	0	0	0	0	0	0	0	0	0	0	0	0	0	0	0	0	0	0	0	0	0	0	0	0	0	0	0	0	0	0	0	0
IHU_PS_90_Porphyromonadaceae_64622	Bacteria	Bacteroidota	Bacteroidia	Bacteroidales	Porphyromonadaceae	IHU_PG_90_Porphyromonadaceae_64622	0	0	0	0	0	0	0	0	0	0	0	0	0	0	0	0	0	0	0	0	0	0	0	0	0	0	0	0	0	0	0	0	0	0	0	0	0	0	0	0	0	0	0	0	0	0	0	0	0	0	0	0	0	0	0	0	0	0	0
IHU_PS_90_Porphyromonadaceae_64866	Bacteria	Bacteroidota	Bacteroidia	Bacteroidales	Porphyromonadaceae	IHU_PG_90_Porphyromonadaceae_64866	0	0	0	0	0	0	0	0	0	0	0	0	0	0	0	0	0	0	0	0	0	0	0	0	0	0	0	0	0	0	0	0	0	0	0	0	0	0	0	0	0	0	0	0	0	0	0	0	0	0	0	0	0	0	0	0	0	0	0
IHU_PS_90_Porphyromonadaceae_65397	Bacteria	Bacteroidota	Bacteroidia	Bacteroidales	Porphyromonadaceae	IHU_PG_90_Porphyromonadaceae_65397	0	0	0	0	0	0	0	0	0	0	0	0	0	0	0	0	0	0	0	0	0	0	0	0	0	0	0	0	0	0	0	0	0	0	0	0	0	0	0	0	0	0	0	0	0	0	0	0	0	0	0	0	0	0	0	0	0	0	0
IHU_PS_90_Porphyromonadaceae_65988	Bacteria	Bacteroidota	Bacteroidia	Bacteroidales	Porphyromonadaceae	IHU_PG_90_Porphyromonadaceae_65988	0	0	0	0	0	0	0	0	0	0	0	0	0	0	0	0	0	0	0	0	0	0	0	0	0	0	0	0	0	0	0	0	0	0	0	0	0	0	0	0	0	0	0	0	0	0	0	0	0	0	0	0	0	0	0	0	0	0	0
IHU_PS_90_Porphyromonadaceae_66015	Bacteria	Bacteroidota	Bacteroidia	Bacteroidales	Porphyromonadaceae	IHU_PG_90_Porphyromonadaceae_66015	0	0	0	0	0	0	0	0	0	0	0	0	0	0	0	0	0	0	0	0	0	0	0	0	0	0	0	0	0	0	0	0	0	0	0	0	0	0	0	0	0	0	0	0	0	0	0	0	0	0	0	0	0	0	0	0	0	0	0
IHU_PS_90_Porphyromonadaceae_66895	Bacteria	Bacteroidota	Bacteroidia	Bacteroidales	Porphyromonadaceae	IHU_PG_90_Porphyromonadaceae_66895	0	0	0	0	0	0	0	0	0	0	0	0	0	0	0	0	0	0	0	0	0	0	0	0	0	0	0	0	0	0	0	0	0	0	0	0	0	0	0	0	0	0	0	0	0	0	0	0	0	0	0	0	0	0	0	0	0	0	0
IHU_PS_90_Porphyromonadaceae_67451	Bacteria	Bacteroidota	Bacteroidia	Bacteroidales	Porphyromonadaceae	IHU_PG_90_Porphyromonadaceae_67451	0	0	0	0	0	0	0	0	0	0	0	0	0	0	0	0	0	0	0	0	0	0	0	0	0	0	0	0	0	0	0	0	0	0	0	0	0	0	0	0	0	0	0	0	0	0	0	0	0	0	0	0	0	0	0	0	0	0	0
IHU_PS_90_Porphyromonadaceae_67558	Bacteria	Bacteroidota	Bacteroidia	Bacteroidales	Porphyromonadaceae	IHU_PG_90_Porphyromonadaceae_67558	0	0	0	0	0	0	0	0	0	0	0	0	0	0	0	0	0	0	0	0	0	0	0	0	0	0	0	0	0	0	0	0	0	0	0	0	0	0	0	0	0	0	0	0	0	0	0	0	0	0	0	0	0	0	0	0	0	0	0
IHU_PS_90_Porphyromonadaceae_67654	Bacteria	Bacteroidota	Bacteroidia	Bacteroidales	Porphyromonadaceae	IHU_PG_90_Porphyromonadaceae_67654	0	0	0	0	0	0	0	0	0	0	0	0	0	0	0	0	0	0	0	0	0	0	0	0	0	0	0	0	0	0	0	0	0	0	0	0	0	0	0	0	0	0	0	0	0	0	0	0	0	0	0	0	0	0	0	0	0	0	0
IHU_PS_90_Porphyromonadaceae_67837	Bacteria	Bacteroidota	Bacteroidia	Bacteroidales	Porphyromonadaceae	IHU_PG_90_Porphyromonadaceae_67837	0	0	0	0	0	0	0	0	0	0	0	0	0	0	0	0	0	0	0	0	0	0	0	0	0	0	0	0	0	0	0	0	0	0	0	0	0	0	0	0	0	0	0	0	0	0	0	0	0	0	0	0	0	0	0	0	0	0	0
IHU_PS_90_Porphyromonadaceae_68394	Bacteria	Bacteroidota	Bacteroidia	Bacteroidales	Porphyromonadaceae	IHU_PG_90_Porphyromonadaceae_68394	0	0	0	0	0	0	0	0	0	0	0	0	0	0	0	0	0	0	0	0	0	0	0	0	0	0	0	0	0	0	0	0	0	0	0	0	0	0	0	0	0	0	0	0	0	0	0	0	0	0	0	0	0	0	0	0	0	0	0
IHU_PS_90_Porphyromonadaceae_68524	Bacteria	Bacteroidota	Bacteroidia	Bacteroidales	Porphyromonadaceae	IHU_PG_90_Porphyromonadaceae_68524	0	0	0	0	0	0	0	0	0	0	0	0	0	0	0	0	0	0	0	0	0	0	0	0	0	0	0	0	0	0	0	0	0	0	0	0	0	0	0	0	0	0	0	0	0	0	0	0	0	0	0	0	0	0	0	0	0	0	0
IHU_PS_90_Porphyromonadaceae_6884	Bacteria	Bacteroidota	Bacteroidia	Bacteroidales	Porphyromonadaceae	IHU_PG_90_Porphyromonadaceae_6884	0	0	0	0	0	0	0	0	0	0	0	0	0	0	0	0	0	0	0	0	0	0	0	0	0	0	0	0	0	0	0	0	0	0	0	0	0	0	0	0	0	0	0	0	0	0	0	0	0	0	0	0	0	0	0	0	0	0	0
IHU_PS_90_Porphyromonadaceae_69162	Bacteria	Bacteroidota	Bacteroidia	Bacteroidales	Porphyromonadaceae	IHU_PG_90_Porphyromonadaceae_69162	0	0	0	0	0	0	0	0	0	0	0	0	0	0	0	0	0	0	0	0	0	0	0	0	0	0	0	0	0	0	0	0	0	0	0	0	0	0	0	0	0	0	0	0	0	0	0	0	0	0	0	0	0	0	0	0	0	0	0
IHU_PS_90_Porphyromonadaceae_69454	Bacteria	Bacteroidota	Bacteroidia	Bacteroidales	Porphyromonadaceae	IHU_PG_90_Porphyromonadaceae_69454	0	0	0	0	0	0	0	0	0	0	0	0	0	0	0	0	0	0	0	0	0	0	0	0	0	0	0	0	0	0	0	0	0	0	0	0	0	0	0	0	0	0	0	0	0	0	0	0	0	0	0	0	0	0	0	0	0	0	0
IHU_PS_90_Porphyromonadaceae_69461	Bacteria	Bacteroidota	Bacteroidia	Bacteroidales	Porphyromonadaceae	IHU_PG_90_Porphyromonadaceae_69461	0	0	0	0	0	0	0	0	0	0	0	0	0	0	0	0	0	0	0	0	0	0	0	0	0	0	0	0	0	0	0	0	0	0	0	0	0	0	0	0	0	0	0	0	0	0	0	0	0	0	0	0	0	0	0	0	0	0	0
IHU_PS_90_Porphyromonadaceae_69483	Bacteria	Bacteroidota	Bacteroidia	Bacteroidales	Porphyromonadaceae	IHU_PG_90_Porphyromonadaceae_69483	0	0	0	0	0	0	0	0	0	0	0	0	0	0	0	0	0	0	0	0	0	0	0	0	0	0	0	0	0	0	0	0	0	0	0	0	0	0	0	0	0	0	0	0	0	0	0	0	0	0	0	0	0	0	0	0	0	0	0
IHU_PS_90_Porphyromonadaceae_69668	Bacteria	Bacteroidota	Bacteroidia	Bacteroidales	Porphyromonadaceae	IHU_PG_90_Porphyromonadaceae_69668	0	0	0	0	0	0	0	0	0	0	0	0	0	0	0	0	0	0	0	0	0	0	0	0	0	0	0	0	0	0	0	0	0	0	0	0	0	0	0	0	0	0	0	0	0	0	0	0	0	0	0	0	0	0	0	0	0	0	0
IHU_PS_90_Porphyromonadaceae_70163	Bacteria	Bacteroidota	Bacteroidia	Bacteroidales	Porphyromonadaceae	IHU_PG_90_Porphyromonadaceae_70163	0	0	0	0	0	0	0	0	0	0	0	0	0	0	0	0	0	0	0	0	0	0	0	0	0	0	0	0	0	0	0	0	0	0	0	0	0	0	0	0	0	0	0	0	0	0	0	0	0	0	0	0	0	0	0	0	0	0	0
IHU_PS_90_Porphyromonadaceae_70551	Bacteria	Bacteroidota	Bacteroidia	Bacteroidales	Porphyromonadaceae	IHU_PG_90_Porphyromonadaceae_70551	0	0	0	0	0	0	0	0	0	0	0	0	0	0	0	0	0	0	0	0	0	0	0	0	0	0	0	0	0	0	0	0	0	0	0	0	0	0	0	0	0	0	0	0	0	0	0	0	0	0	0	0	0	0	0	0	0	0	0
IHU_PS_90_Porphyromonadaceae_70555	Bacteria	Bacteroidota	Bacteroidia	Bacteroidales	Porphyromonadaceae	IHU_PG_90_Porphyromonadaceae_70555	0	0	0	0	0	0	0	0	0	0	0	0	0	0	0	0	0	0	0	0	0	0	0	0	0	0	0	0	0	0	0	0	0	0	0	0	0	0	0	0	0	0	0	0	0	0	0	0	0	0	0	0	0	0	0	0	0	0	0
IHU_PS_90_Porphyromonadaceae_70776	Bacteria	Bacteroidota	Bacteroidia	Bacteroidales	Porphyromonadaceae	IHU_PG_90_Porphyromonadaceae_70776	0	0	0	0	0	0	0	0	0	0	0	0	0	0	0	0	0	0	0	0	0	0	0	0	0	0	0	0	0	0	0	0	0	0	0	0	0	0	0	0	0	0	0	0	0	0	0	0	0	0	0	0	0	0	0	0	0	0	0
IHU_PS_90_Porphyromonadaceae_70871	Bacteria	Bacteroidota	Bacteroidia	Bacteroidales	Porphyromonadaceae	IHU_PG_90_Porphyromonadaceae_70871	0	0	0	0	0	0	0	0	0	0	0	0	0	0	0	0	0	0	0	0	0	0	0	0	0	0	0	0	0	0	0	0	0	0	0	0	0	0	0	0	0	0	0	0	0	0	0	0	0	0	0	0	0	0	0	0	0	0	0
IHU_PS_90_Porphyromonadaceae_70911	Bacteria	Bacteroidota	Bacteroidia	Bacteroidales	Porphyromonadaceae	IHU_PG_90_Porphyromonadaceae_70911	0	0	0	0	0	0	0	0	0	0	0	0	0	0	0	0	0	0	0	0	0	0	0	0	0	0	0	0	0	0	0	0	0	0	0	0	0	0	0	0	0	0	0	0	0	0	0	0	0	0	0	0	0	0	0	0	0	0	0
IHU_PS_90_Porphyromonadaceae_71140	Bacteria	Bacteroidota	Bacteroidia	Bacteroidales	Porphyromonadaceae	IHU_PG_90_Porphyromonadaceae_71140	0	0	0	0	0	0	0	0	0	0	0	0	0	0	0	0	0	0	0	0	0	0	0	0	0	0	0	0	0	0	0	0	0	0	0	0	0	0	0	0	0	0	0	0	0	0	0	0	0	0	0	0	0	0	0	0	0	0	0
IHU_PS_90_Porphyromonadaceae_71183	Bacteria	Bacteroidota	Bacteroidia	Bacteroidales	Porphyromonadaceae	IHU_PG_90_Porphyromonadaceae_71183	0	0	0	0	0	0	0	0	0	0	0	0	0	0	0	0	0	0	0	0	0	0	0	0	0	0	0	0	0	0	0	0	0	0	0	0	0	0	0	0	0	0	0	0	0	0	0	0	0	0	0	0	0	0	0	0	0	0	0
IHU_PS_90_Porphyromonadaceae_71217	Bacteria	Bacteroidota	Bacteroidia	Bacteroidales	Porphyromonadaceae	IHU_PG_90_Porphyromonadaceae_71217	0	0	0	0	0	0	0	0	0	0	0	0	0	0	0	0	0	0	0	0	0	0	0	0	0	0	0	0	0	0	0	0	0	0	0	0	0	0	0	0	0	0	0	0	0	0	0	0	0	0	0	0	0	0	0	0	0	0	0
IHU_PS_90_Porphyromonadaceae_71274	Bacteria	Bacteroidota	Bacteroidia	Bacteroidales	Porphyromonadaceae	IHU_PG_90_Porphyromonadaceae_71274	0	0	0	0	0	0	0	0	0	0	0	0	0	0	0	0	0	0	0	0	0	0	0	0	0	0	0	0	0	0	0	0	0	0	0	0	0	0	0	0	0	0	0	0	0	0	0	0	0	0	0	0	0	0	0	0	0	0	0
IHU_PS_90_Porphyromonadaceae_71278	Bacteria	Bacteroidota	Bacteroidia	Bacteroidales	Porphyromonadaceae	IHU_PG_90_Porphyromonadaceae_71278	0	0	0	0	0	0	0	0	0	0	0	0	0	0	0	0	0	0	0	0	0	0	0	0	0	0	0	0	0	0	0	0	0	0	0	0	0	0	0	0	0	0	0	0	0	0	0	0	0	0	0	0	0	0	0	0	0	0	0
IHU_PS_90_Porphyromonadaceae_71368	Bacteria	Bacteroidota	Bacteroidia	Bacteroidales	Porphyromonadaceae	IHU_PG_90_Porphyromonadaceae_71368	0	0	0	0	0	0	0	0	0	0	0	0	0	0	0	0	0	0	0	0	0	0	0	0	0	0	0	0	0	0	0	0	0	0	0	0	0	0	0	0	0	0	0	0	0	0	0	0	0	0	0	0	0	0	0	0	0	0	0
IHU_PS_90_Porphyromonadaceae_71449	Bacteria	Bacteroidota	Bacteroidia	Bacteroidales	Porphyromonadaceae	IHU_PG_90_Porphyromonadaceae_71449	0	0	0	0	0	0	0	0	0	0	0	0	0	0	0	0	0	0	0	0	0	0	0	0	0	0	0	0	0	0	0	0	0	0	0	0	0	0	0	0	0	0	0	0	0	0	0	0	0	0	0	0	0	0	0	0	0	0	0
IHU_PS_90_Porphyromonadaceae_7203	Bacteria	Bacteroidota	Bacteroidia	Bacteroidales	Porphyromonadaceae	IHU_PG_90_Porphyromonadaceae_7203	0	0	0	0	0	0	0	0	0	0	0	0	0	0	0	0	0	0	0	0	0	0	0	0	0	0	0	0	0	0	0	0	0	0	0	0	0	0	0	0	0	0	0	0	0	0	0	0	0	0	0	0	0	0	0	0	0	0	0
IHU_PS_90_Porphyromonadaceae_7377	Bacteria	Bacteroidota	Bacteroidia	Bacteroidales	Porphyromonadaceae	IHU_PG_90_Porphyromonadaceae_7377	0	0	0	0	0	0	0	0	0	0	0	0	0	0	0	0	0	0	0	0	0	0	0	0	0	0	0	0	0	0	0	0	0	0	0	0	0	0	0	0	0	0	0	0	0	0	0	0	0	0	0	0	0	0	0	0	0	0	0
IHU_PS_90_Porphyromonadaceae_76101	Bacteria	Bacteroidota	Bacteroidia	Bacteroidales	Porphyromonadaceae	IHU_PG_90_Porphyromonadaceae_76101	0	0	0	0	0	0	0	0	0	0	0	0	0	0	0	0	0	0	0	0	0	0	0	0	0	0	0	0	0	0	0	0	0	0	0	0	0	0	0	0	0	0	0	0	0	0	0	0	0	0	0	0	0	0	0	0	0	0	0
IHU_PS_90_Porphyromonadaceae_76144	Bacteria	Bacteroidota	Bacteroidia	Bacteroidales	Porphyromonadaceae	IHU_PG_90_Porphyromonadaceae_76144	0	0	0	0	0	0	0	0	0	0	0	0	0	0	0	0	0	0	0	0	0	0	0	0	0	0	0	0	0	0	0	0	0	0	0	0	0	0	0	0	0	0	0	0	0	0	0	0	0	0	0	0	0	0	0	0	0	0	0
IHU_PS_90_Porphyromonadaceae_76896	Bacteria	Bacteroidota	Bacteroidia	Bacteroidales	Porphyromonadaceae	IHU_PG_90_Porphyromonadaceae_76896	0	0	0	0	0	0	0	0	0	0	0	0	0	0	0	0	0	0	0	0	0	0	0	0	0	0	0	0	0	0	0	0	0	0	0	0	0	0	0	0	0	0	0	0	0	0	0	0	0	0	0	0	0	0	0	0	0	0	0
IHU_PS_90_Porphyromonadaceae_7808	Bacteria	Bacteroidota	Bacteroidia	Bacteroidales	Porphyromonadaceae	IHU_PG_90_Porphyromonadaceae_7808	0	0	0	0	0	0	0	0	0	0	0	0	0	0	0	0	0	0	0	0	0	0	0	0	0	0	0	0	0	0	0	0	0	0	0	0	0	0	0	0	0	0	0	0	0	0	0	0	0	0	0	0	0	0	0	0	0	0	0
IHU_PS_90_Porphyromonadaceae_78786	Bacteria	Bacteroidota	Bacteroidia	Bacteroidales	Porphyromonadaceae	IHU_PG_90_Porphyromonadaceae_78786	0	0	0	0	0	0	0	0	0	0	0	0	0	0	0	0	0	0	0	0	0	0	0	0	0	0	0	0	0	0	0	0	0	0	0	0	0	0	0	0	0	0	0	0	0	0	0	0	0	0	0	0	0	0	0	0	0	0	0
IHU_PS_90_Porphyromonadaceae_79783	Bacteria	Bacteroidota	Bacteroidia	Bacteroidales	Porphyromonadaceae	IHU_PG_90_Porphyromonadaceae_79783	0	0	0	0	0	0	0	0	0	0	0	0	0	0	0	0	0	0	0	0	0	0	0	0	0	0	0	0	0	0	0	0	0	0	0	0	0	0	0	0	0	0	0	0	0	0	0	0	0	0	0	0	0	0	0	0	0	0	0
IHU_PS_90_Porphyromonadaceae_79945	Bacteria	Bacteroidota	Bacteroidia	Bacteroidales	Porphyromonadaceae	IHU_PG_90_Porphyromonadaceae_79945	0	0	0	0	0	0	0	0	0	0	0	0	0	0	0	0	0	0	0	0	0	0	0	0	0	0	0	0	0	0	0	0	0	0	0	0	0	0	0	0	0	0	0	0	0	0	0	0	0	0	0	0	0	0	0	0	0	0	0
IHU_PS_90_Porphyromonadaceae_80002	Bacteria	Bacteroidota	Bacteroidia	Bacteroidales	Porphyromonadaceae	IHU_PG_90_Porphyromonadaceae_80002	0	0	0	0	0	0	0	0	0	0	0	0	0	0	0	0	0	0	0	0	0	0	0	0	0	0	0	0	0	0	0	0	0	0	0	0	0	0	0	0	0	0	0	0	0	0	0	0	0	0	0	0	0	0	0	0	0	0	0
IHU_PS_90_Porphyromonadaceae_80592	Bacteria	Bacteroidota	Bacteroidia	Bacteroidales	Porphyromonadaceae	IHU_PG_90_Porphyromonadaceae_80592	0	0	0	0	0	0	0	0	0	0	0	0	0	0	0	0	0	0	0	0	0	0	0	0	0	0	0	0	0	0	0	0	0	0	0	0	0	0	0	0	0	0	0	0	0	0	0	0	0	0	0	0	0	0	0	0	0	0	0
IHU_PS_90_Porphyromonadaceae_80643	Bacteria	Bacteroidota	Bacteroidia	Bacteroidales	Porphyromonadaceae	IHU_PG_90_Porphyromonadaceae_80643	0	0	0	0	0	0	0	0	0	0	0	0	0	0	0	0	0	0	0	0	0	0	0	0	0	0	0	0	0	0	0	0	0	0	0	0	0	0	0	0	0	0	0	0	0	0	0	0	0	0	0	0	0	0	0	0	0	0	0
IHU_PS_90_Porphyromonadaceae_81812	Bacteria	Bacteroidota	Bacteroidia	Bacteroidales	Porphyromonadaceae	IHU_PG_90_Porphyromonadaceae_81812	0	0	0	0	0	0	0	0	0	0	0	0	0	0	0	0	0	0	0	0	0	0	0	0	0	0	0	0	0	0	0	0	0	0	0	0	0	0	0	0	0	0	0	0	0	0	0	0	0	0	0	0	0	0	0	0	0	0	0
IHU_PS_90_Porphyromonadaceae_81914	Bacteria	Bacteroidota	Bacteroidia	Bacteroidales	Porphyromonadaceae	IHU_PG_90_Porphyromonadaceae_81914	0	0	0	0	0	0	0	0	0	0	0	0	0	0	0	0	0	0	0	0	0	0	0	0	0	0	0	0	0	0	0	0	0	0	0	0	0	0	0	0	0	0	0	0	0	0	0	0	0	0	0	0	0	0	0	0	0	0	0
IHU_PS_90_Porphyromonadaceae_82022	Bacteria	Bacteroidota	Bacteroidia	Bacteroidales	Porphyromonadaceae	IHU_PG_90_Porphyromonadaceae_82022	0	0	0	0	0	0	0	0	0	0	0	0	0	0	0	0	0	0	0	0	0	0	0	0	0	0	0	0	0	0	0	0	0	0	0	0	0	0	0	0	0	0	0	0	0	0	0	0	0	0	0	0	0	0	0	0	0	0	0
IHU_PS_90_Porphyromonadaceae_82543	Bacteria	Bacteroidota	Bacteroidia	Bacteroidales	Porphyromonadaceae	IHU_PG_90_Porphyromonadaceae_82543	0	0	0	0	0	0	0	0	0	0	0	0	0	0	0	0	0	0	0	0	0	0	0	0	0	0	0	0	0	0	0	0	0	0	0	0	0	0	0	0	0	0	0	0	0	0	0	0	0	0	0	0	0	0	0	0	0	0	0
IHU_PS_90_Porphyromonadaceae_85221	Bacteria	Bacteroidota	Bacteroidia	Bacteroidales	Porphyromonadaceae	IHU_PG_90_Porphyromonadaceae_85221	0	0	0	0	0	0	0	0	0	0	0	0	0	0	0	0	0	0	0	0	0	0	0	0	0	0	0	0	0	0	0	0	0	0	0	0	0	0	0	0	0	0	0	0	0	0	0	0	0	0	0	0	0	0	0	0	0	0	0
IHU_PS_90_Porphyromonadaceae_85525	Bacteria	Bacteroidota	Bacteroidia	Bacteroidales	Porphyromonadaceae	IHU_PG_90_Porphyromonadaceae_85525	0	0	0	0	0	0	0	0	0	0	0	0	0	0	0	0	0	0	0	0	0	0	0	0	0	0	0	0	0	0	0	0	0	0	0	0	0	0	0	0	0	0	0	0	0	0	0	0	0	0	0	0	0	0	0	0	0	0	0
IHU_PS_90_Porphyromonadaceae_86515	Bacteria	Bacteroidota	Bacteroidia	Bacteroidales	Porphyromonadaceae	IHU_PG_90_Porphyromonadaceae_86515	0	0	0	0	0	0	0	0	0	0	0	0	0	0	0	0	0	0	0	0	0	0	0	0	0	0	0	0	0	0	0	0	0	0	0	0	0	0	0	0	0	0	0	0	0	0	0	0	0	0	0	0	0	0	0	0	0	0	0
IHU_PS_90_Porphyromonadaceae_86544	Bacteria	Bacteroidota	Bacteroidia	Bacteroidales	Porphyromonadaceae	IHU_PG_90_Porphyromonadaceae_86544	0	0	0	0	0	0	0	0	0	0	0	0	0	0	0	0	0	0	0	0	0	0	0	0	0	0	0	0	0	0	0	0	0	0	0	0	0	0	0	0	0	0	0	0	0	0	0	0	44	0	0	0	0	0	0	0	0	0	0
IHU_PS_90_Prevotellaceae_104453	Bacteria	Bacteroidota	Bacteroidia	Bacteroidales	Prevotellaceae	IHU_PG_90_Prevotellaceae_104453	0	0	0	0	0	0	0	0	0	0	0	0	0	0	0	0	0	0	0	0	0	0	0	0	0	0	0	0	0	0	0	0	0	0	0	0	0	0	0	0	0	0	0	0	0	0	0	0	0	0	0	0	0	0	0	0	0	0	0
IHU_PS_90_Prevotellaceae_115019	Bacteria	Bacteroidota	Bacteroidia	Bacteroidales	Prevotellaceae	IHU_PG_90_Prevotellaceae_115019	0	0	0	0	0	0	0	0	0	0	0	0	0	0	0	0	0	0	0	0	0	0	0	0	0	0	0	0	0	0	0	0	0	0	0	0	0	0	0	0	0	0	0	0	0	0	0	0	0	0	0	0	0	0	0	0	0	0	0
IHU_PS_90_Prevotellaceae_1378	Bacteria	Bacteroidota	Bacteroidia	Bacteroidales	Prevotellaceae	IHU_PG_90_Prevotellaceae_1378	0	0	0	0	0	0	0	0	0	0	0	0	0	0	0	0	0	0	0	0	0	0	0	0	0	0	0	0	0	0	0	0	0	0	0	0	0	0	0	0	0	0	0	0	0	0	0	0	0	24	0	0	0	0	0	0	0	0	0
IHU_PS_90_Prevotellaceae_18351	Bacteria	Bacteroidota	Bacteroidia	Bacteroidales	Prevotellaceae	IHU_PG_90_Prevotellaceae_18351	0	0	0	0	0	0	0	0	0	0	0	0	0	0	0	0	0	0	0	0	0	0	0	0	0	0	0	0	0	0	0	0	0	0	0	0	0	0	0	0	0	0	0	0	0	0	0	0	0	0	0	0	0	0	0	0	0	0	0
IHU_PS_90_Prevotellaceae_186744	Bacteria	Bacteroidota	Bacteroidia	Bacteroidales	Prevotellaceae	IHU_PG_90_Prevotellaceae_186744	0	0	0	0	0	0	0	0	0	0	0	0	0	0	0	0	0	0	0	0	0	0	0	0	0	0	0	0	0	0	0	0	0	0	0	0	0	0	0	0	0	0	0	0	0	0	0	0	0	0	0	0	0	0	0	0	0	0	0
IHU_PS_90_Prevotellaceae_18739	Bacteria	Bacteroidota	Bacteroidia	Bacteroidales	Prevotellaceae	IHU_PG_90_Prevotellaceae_18739	0	0	0	0	0	0	0	0	0	0	0	0	0	0	0	0	0	0	0	0	0	0	0	0	0	0	0	0	0	0	0	0	0	0	0	0	0	0	0	0	0	0	0	0	0	0	0	0	0	0	0	0	0	0	0	0	0	0	0
IHU_PS_90_Prevotellaceae_18950	Bacteria	Bacteroidota	Bacteroidia	Bacteroidales	Prevotellaceae	IHU_PG_90_Prevotellaceae_18950	0	0	0	0	0	0	0	0	0	0	0	0	0	0	0	0	0	0	0	0	0	0	0	0	0	0	0	0	0	0	0	0	0	0	0	0	0	0	0	0	0	0	0	0	0	0	0	0	0	0	0	0	0	0	0	0	0	0	0
IHU_PS_90_Prevotellaceae_19055	Bacteria	Bacteroidota	Bacteroidia	Bacteroidales	Prevotellaceae	IHU_PG_90_Prevotellaceae_19055	0	0	0	0	0	0	0	0	0	0	0	0	0	0	0	0	0	0	0	0	0	0	0	0	0	0	0	0	0	0	0	0	0	0	0	0	0	0	0	0	0	0	0	0	0	0	0	0	0	0	0	0	0	0	0	0	0	0	0
IHU_PS_90_Prevotellaceae_20981	Bacteria	Bacteroidota	Bacteroidia	Bacteroidales	Prevotellaceae	IHU_PG_90_Prevotellaceae_20981	0	0	0	0	0	0	0	0	0	0	0	0	0	0	0	0	0	0	0	0	0	0	0	0	0	0	0	0	0	0	0	0	0	0	0	0	0	0	0	0	0	0	0	0	0	0	0	0	0	0	0	0	0	0	0	0	0	0	0
IHU_PS_90_Prevotellaceae_20994	Bacteria	Bacteroidota	Bacteroidia	Bacteroidales	Prevotellaceae	IHU_PG_90_Prevotellaceae_20994	0	0	0	0	0	0	0	0	0	0	0	0	0	0	0	0	0	0	0	0	0	0	0	0	0	0	0	0	0	0	0	0	0	0	0	0	0	0	0	0	0	0	0	0	0	0	0	0	0	0	0	0	0	0	0	0	0	0	0
IHU_PS_90_Prevotellaceae_226638	Bacteria	Bacteroidota	Bacteroidia	Bacteroidales	Prevotellaceae	IHU_PG_90_Prevotellaceae_226638	0	0	0	0	0	0	0	0	0	0	0	0	0	0	0	0	0	0	0	0	0	0	0	0	0	0	0	0	0	0	0	0	0	0	0	0	0	0	0	0	0	0	0	0	0	0	0	0	0	0	0	0	0	0	0	0	0	0	0
IHU_PS_90_Prevotellaceae_232705	Bacteria	Bacteroidota	Bacteroidia	Bacteroidales	Prevotellaceae	IHU_PG_90_Prevotellaceae_232705	0	0	0	0	0	0	0	0	0	0	0	0	0	0	0	0	0	0	0	0	0	0	0	0	0	0	0	0	0	0	0	0	0	0	0	0	0	0	0	0	0	0	0	0	0	0	0	0	0	0	0	0	0	0	0	0	0	0	0
IHU_PS_90_Prevotellaceae_24473	Bacteria	Bacteroidota	Bacteroidia	Bacteroidales	Prevotellaceae	IHU_PG_90_Prevotellaceae_24473	0	0	0	0	0	0	0	0	0	0	0	0	0	0	0	0	0	0	0	0	0	0	0	0	0	0	0	0	0	0	0	0	0	0	0	0	0	0	0	0	0	0	0	0	0	0	0	0	0	0	0	0	0	0	0	0	0	0	0
IHU_PS_90_Prevotellaceae_2482	Bacteria	Bacteroidota	Bacteroidia	Bacteroidales	Prevotellaceae	IHU_PG_90_Prevotellaceae_2482	0	0	0	0	0	0	0	0	0	0	0	0	0	0	0	0	0	0	0	0	0	0	0	0	0	0	0	0	0	0	0	0	0	0	0	0	0	0	0	0	0	0	0	0	0	0	0	0	0	0	0	0	0	0	0	0	0	0	0
IHU_PS_90_Prevotellaceae_2522	Bacteria	Bacteroidota	Bacteroidia	Bacteroidales	Prevotellaceae	IHU_PG_90_Prevotellaceae_2522	0	0	0	0	0	0	0	0	0	0	0	0	0	0	0	0	0	0	0	0	0	0	0	0	0	0	0	0	0	0	0	0	0	0	0	0	0	0	0	0	0	0	0	0	0	0	0	0	0	0	0	0	0	0	0	0	0	0	0
IHU_PS_90_Prevotellaceae_285	Bacteria	Bacteroidota	Bacteroidia	Bacteroidales	Prevotellaceae	IHU_PG_90_Prevotellaceae_285	0	0	0	0	0	0	0	0	0	0	0	0	0	0	0	0	0	0	0	0	0	0	0	0	0	0	0	0	0	0	0	0	0	0	0	0	0	0	0	0	0	0	0	0	0	0	0	0	0	0	0	0	0	0	0	0	0	0	0
IHU_PS_90_Prevotellaceae_392	Bacteria	Bacteroidota	Bacteroidia	Bacteroidales	Prevotellaceae	IHU_PG_90_Prevotellaceae_392	0	0	0	0	0	0	0	0	0	0	0	0	0	0	0	0	0	0	0	0	0	0	0	0	0	0	0	0	0	0	0	0	0	0	0	0	0	0	0	0	0	0	0	0	0	0	0	0	0	0	0	0	0	0	0	0	0	0	0
IHU_PS_90_Prevotellaceae_45408	Bacteria	Bacteroidota	Bacteroidia	Bacteroidales	Prevotellaceae	IHU_PG_90_Prevotellaceae_45408	0	0	0	0	0	0	0	0	0	0	0	0	0	0	0	0	0	0	0	0	0	0	0	0	0	0	0	0	0	0	0	0	0	0	0	0	0	0	0	0	0	0	0	0	0	0	0	0	0	0	0	0	0	0	0	0	0	0	0
IHU_PS_90_Prevotellaceae_46344	Bacteria	Bacteroidota	Bacteroidia	Bacteroidales	Prevotellaceae	IHU_PG_90_Prevotellaceae_46344	0	0	0	0	0	0	0	0	0	0	0	0	0	0	0	0	0	0	0	0	0	0	0	0	0	0	0	0	0	0	0	0	0	0	0	0	0	0	0	0	0	0	0	0	0	0	0	0	0	0	0	0	0	0	0	0	0	0	0
IHU_PS_90_Prevotellaceae_47176	Bacteria	Bacteroidota	Bacteroidia	Bacteroidales	Prevotellaceae	IHU_PG_90_Prevotellaceae_47176	0	0	0	0	0	0	0	0	0	0	0	0	0	0	0	0	0	0	0	0	0	0	0	0	0	0	0	0	0	0	0	0	0	0	0	0	0	0	0	0	0	0	0	0	0	0	0	0	0	0	0	0	0	0	0	0	0	0	0
IHU_PS_90_Prevotellaceae_48134	Bacteria	Bacteroidota	Bacteroidia	Bacteroidales	Prevotellaceae	IHU_PG_90_Prevotellaceae_48134	0	0	0	0	0	0	0	0	0	0	0	0	0	0	0	0	0	0	0	0	0	0	0	0	0	0	0	0	0	0	0	0	0	0	0	0	0	0	0	0	0	0	0	0	0	0	0	0	0	0	0	0	0	0	0	0	0	0	0
IHU_PS_90_Prevotellaceae_48785	Bacteria	Bacteroidota	Bacteroidia	Bacteroidales	Prevotellaceae	IHU_PG_90_Prevotellaceae_48785	0	0	0	0	0	0	0	0	0	0	0	0	0	0	0	0	0	0	0	0	0	0	0	0	0	0	0	0	0	0	0	0	0	0	0	0	0	0	0	0	0	0	0	0	0	0	0	0	0	0	0	0	0	0	0	0	0	0	0
IHU_PS_90_Prevotellaceae_51294	Bacteria	Bacteroidota	Bacteroidia	Bacteroidales	Prevotellaceae	IHU_PG_90_Prevotellaceae_51294	0	0	0	0	0	0	0	0	0	0	0	0	0	0	0	0	0	0	0	0	0	0	0	0	0	0	0	0	0	0	0	0	0	0	0	0	0	0	0	0	0	0	0	0	0	0	0	0	0	0	0	0	0	0	0	0	0	0	0
IHU_PS_90_Prevotellaceae_51603	Bacteria	Bacteroidota	Bacteroidia	Bacteroidales	Prevotellaceae	IHU_PG_90_Prevotellaceae_51603	0	0	0	0	0	0	0	0	0	0	0	0	0	0	0	0	0	0	0	0	0	0	0	0	0	0	0	0	0	0	0	0	0	0	0	0	0	0	0	0	0	0	0	0	0	0	0	0	0	0	0	0	0	0	0	0	0	0	0
IHU_PS_90_Prevotellaceae_51623	Bacteria	Bacteroidota	Bacteroidia	Bacteroidales	Prevotellaceae	IHU_PG_90_Prevotellaceae_51623	0	0	0	0	0	0	0	0	0	0	0	0	0	0	0	0	0	0	0	0	0	0	0	0	0	0	0	0	0	0	0	0	0	0	0	0	0	0	0	0	0	0	0	0	0	0	0	0	0	0	0	0	0	0	0	0	0	0	0
IHU_PS_90_Prevotellaceae_52962	Bacteria	Bacteroidota	Bacteroidia	Bacteroidales	Prevotellaceae	IHU_PG_90_Prevotellaceae_52962	0	0	0	0	0	0	0	0	0	0	0	0	0	0	0	0	0	0	0	0	0	0	0	0	0	0	0	0	0	0	0	0	0	0	0	0	0	0	0	0	0	0	0	0	0	0	0	0	0	0	0	0	0	0	0	0	0	0	0
IHU_PS_90_Prevotellaceae_52992	Bacteria	Bacteroidota	Bacteroidia	Bacteroidales	Prevotellaceae	IHU_PG_90_Prevotellaceae_52992	0	0	0	0	0	0	0	0	0	0	0	0	0	0	0	0	0	0	0	0	0	0	0	0	0	0	0	0	0	0	0	0	0	0	0	0	0	0	0	0	0	0	0	0	0	0	0	0	0	0	0	0	0	0	0	0	0	0	0
IHU_PS_90_Prevotellaceae_53138	Bacteria	Bacteroidota	Bacteroidia	Bacteroidales	Prevotellaceae	IHU_PG_90_Prevotellaceae_53138	0	0	0	0	0	0	0	0	0	0	0	0	0	0	0	0	0	0	0	0	0	0	0	0	0	0	0	0	0	0	0	0	0	0	0	0	0	0	0	0	0	0	0	0	0	0	0	0	0	0	0	0	0	0	0	0	0	0	0
IHU_PS_90_Prevotellaceae_53403	Bacteria	Bacteroidota	Bacteroidia	Bacteroidales	Prevotellaceae	IHU_PG_90_Prevotellaceae_53403	0	0	0	0	0	0	0	0	0	0	0	0	0	0	0	0	0	0	0	0	0	0	0	0	0	0	0	0	0	0	0	0	0	0	0	0	0	0	0	0	0	0	0	0	0	0	0	0	0	0	0	0	0	0	0	0	0	0	0
IHU_PS_90_Prevotellaceae_55419	Bacteria	Bacteroidota	Bacteroidia	Bacteroidales	Prevotellaceae	IHU_PG_90_Prevotellaceae_55419	0	0	0	0	0	0	0	0	0	0	0	0	0	0	0	0	0	0	0	0	0	0	0	0	0	0	0	0	0	0	0	0	0	0	0	0	0	0	0	0	0	0	0	0	0	0	0	0	0	0	0	0	0	0	0	0	0	0	0
IHU_PS_90_Prevotellaceae_55652	Bacteria	Bacteroidota	Bacteroidia	Bacteroidales	Prevotellaceae	IHU_PG_90_Prevotellaceae_55652	0	0	0	0	0	0	0	0	0	0	0	0	0	0	0	0	0	0	0	0	0	0	0	0	0	0	0	0	0	0	0	0	0	0	0	0	0	0	0	0	0	0	0	0	0	0	0	0	0	0	0	0	0	0	0	0	0	0	0
IHU_PS_90_Prevotellaceae_56930	Bacteria	Bacteroidota	Bacteroidia	Bacteroidales	Prevotellaceae	IHU_PG_90_Prevotellaceae_56930	0	0	0	0	0	0	0	0	0	0	0	0	0	0	0	0	0	0	0	0	0	0	0	0	0	0	0	0	0	0	0	0	0	0	0	0	0	0	0	0	0	0	0	0	0	0	0	0	0	0	0	0	0	0	0	0	0	0	0
IHU_PS_90_Prevotellaceae_57614	Bacteria	Bacteroidota	Bacteroidia	Bacteroidales	Prevotellaceae	IHU_PG_90_Prevotellaceae_57614	0	0	0	0	0	0	0	0	0	0	0	0	0	0	0	0	0	0	0	0	0	0	0	0	0	0	0	0	0	0	0	0	0	0	0	0	0	0	0	0	0	0	0	0	0	0	0	0	0	0	0	0	0	0	0	0	0	0	0
IHU_PS_90_Prevotellaceae_58275	Bacteria	Bacteroidota	Bacteroidia	Bacteroidales	Prevotellaceae	IHU_PG_90_Prevotellaceae_58275	0	0	0	0	0	0	0	0	0	0	0	0	0	0	0	0	0	0	0	0	0	0	0	0	0	0	0	0	0	0	0	0	0	0	0	0	0	0	0	0	0	0	0	0	0	0	0	0	0	0	0	0	0	0	0	0	0	0	0
IHU_PS_90_Prevotellaceae_59052	Bacteria	Bacteroidota	Bacteroidia	Bacteroidales	Prevotellaceae	IHU_PG_90_Prevotellaceae_59052	0	0	0	0	0	0	0	0	0	0	0	0	0	0	0	0	0	0	0	0	0	0	0	0	0	0	0	0	0	0	0	0	0	0	0	0	0	0	0	0	0	0	0	0	0	0	0	0	0	0	0	0	0	0	0	0	0	0	0
IHU_PS_90_Prevotellaceae_59142	Bacteria	Bacteroidota	Bacteroidia	Bacteroidales	Prevotellaceae	IHU_PG_90_Prevotellaceae_59142	0	0	0	0	0	0	0	0	0	0	0	0	0	0	0	0	0	0	0	0	0	0	0	0	0	0	0	0	0	0	0	0	0	0	0	0	0	0	0	0	0	0	0	0	0	0	0	0	0	0	0	0	0	0	0	0	0	0	0
IHU_PS_90_Prevotellaceae_59928	Bacteria	Bacteroidota	Bacteroidia	Bacteroidales	Prevotellaceae	IHU_PG_90_Prevotellaceae_59928	0	0	0	0	0	0	0	0	0	0	0	0	0	0	0	0	0	0	0	0	0	0	0	0	0	0	0	0	0	0	0	0	0	0	0	0	0	0	0	0	0	0	0	0	0	0	0	0	0	0	0	0	0	0	0	0	0	0	0
IHU_PS_90_Prevotellaceae_61512	Bacteria	Bacteroidota	Bacteroidia	Bacteroidales	Prevotellaceae	IHU_PG_90_Prevotellaceae_61512	0	0	0	0	0	0	0	0	0	0	0	0	0	0	0	0	0	0	0	0	0	0	0	0	0	0	0	0	0	0	0	0	0	0	0	0	0	0	0	0	0	0	0	0	0	0	0	0	0	0	0	0	0	0	0	0	0	0	0
IHU_PS_90_Prevotellaceae_62127	Bacteria	Bacteroidota	Bacteroidia	Bacteroidales	Prevotellaceae	IHU_PG_90_Prevotellaceae_62127	0	0	0	0	0	0	0	0	0	0	0	0	0	0	0	0	0	0	0	0	0	0	0	0	0	0	0	0	0	0	0	0	0	0	0	0	0	0	0	0	0	0	0	0	0	0	0	0	0	0	0	0	0	0	0	0	0	0	0
IHU_PS_90_Prevotellaceae_63808	Bacteria	Bacteroidota	Bacteroidia	Bacteroidales	Prevotellaceae	IHU_PG_90_Prevotellaceae_63808	0	0	0	0	0	0	0	0	0	0	0	0	0	0	0	0	0	0	0	0	0	0	0	0	0	0	0	0	0	0	0	0	0	0	0	0	0	0	0	0	0	0	0	0	0	0	0	0	0	0	0	0	0	0	0	0	0	0	0
IHU_PS_90_Prevotellaceae_6636	Bacteria	Bacteroidota	Bacteroidia	Bacteroidales	Prevotellaceae	IHU_PG_90_Prevotellaceae_6636	0	0	0	0	0	0	0	0	0	0	0	0	0	0	0	0	0	0	0	0	0	0	0	0	0	0	0	0	0	0	0	0	0	0	0	0	0	0	0	0	0	0	0	0	0	0	0	0	0	0	0	0	0	0	0	0	0	0	0
IHU_PS_90_Prevotellaceae_67729	Bacteria	Bacteroidota	Bacteroidia	Bacteroidales	Prevotellaceae	IHU_PG_90_Prevotellaceae_67729	0	0	0	0	0	0	0	0	0	0	0	0	0	0	0	0	0	0	0	0	0	0	0	0	0	0	0	0	0	0	0	0	0	0	0	0	0	0	0	0	0	0	0	0	0	0	0	0	0	0	0	0	0	0	0	0	0	0	0
IHU_PS_90_Prevotellaceae_67885	Bacteria	Bacteroidota	Bacteroidia	Bacteroidales	Prevotellaceae	IHU_PG_90_Prevotellaceae_67885	0	0	0	0	0	0	0	0	0	0	0	0	0	0	0	0	0	0	0	0	0	0	0	0	0	0	0	0	0	0	0	0	0	0	0	0	0	0	0	0	0	0	0	0	0	0	0	0	0	0	0	0	0	0	0	0	0	0	0
IHU_PS_90_Prevotellaceae_6794	Bacteria	Bacteroidota	Bacteroidia	Bacteroidales	Prevotellaceae	IHU_PG_90_Prevotellaceae_6794	0	0	0	0	0	0	0	0	0	0	0	0	0	0	0	0	0	0	0	0	0	0	0	0	0	0	0	0	0	0	0	0	0	0	0	0	0	0	0	0	0	0	0	0	0	0	0	0	0	0	0	0	0	0	0	0	0	0	0
IHU_PS_90_Prevotellaceae_6883	Bacteria	Bacteroidota	Bacteroidia	Bacteroidales	Prevotellaceae	IHU_PG_90_Prevotellaceae_6883	0	0	0	0	0	0	0	0	0	0	0	0	0	0	0	0	0	0	0	0	0	0	0	0	0	0	0	0	0	0	0	0	0	0	0	0	0	0	0	0	0	0	0	0	0	0	0	0	0	0	0	0	0	0	0	0	0	0	0
IHU_PS_90_Prevotellaceae_7149	Bacteria	Bacteroidota	Bacteroidia	Bacteroidales	Prevotellaceae	IHU_PG_90_Prevotellaceae_7149	0	0	0	0	0	0	0	0	0	0	0	0	0	0	0	0	0	0	0	0	0	0	0	0	0	0	0	0	0	0	0	0	0	0	0	0	0	0	0	0	0	0	0	0	0	0	0	0	0	0	0	0	0	0	0	0	0	0	0
IHU_PS_90_Prevotellaceae_7170	Bacteria	Bacteroidota	Bacteroidia	Bacteroidales	Prevotellaceae	IHU_PG_90_Prevotellaceae_7170	0	0	0	0	0	0	0	0	0	0	0	0	0	0	0	0	0	0	0	0	0	0	0	0	0	0	0	0	0	0	0	0	0	0	0	0	0	0	0	0	0	0	0	0	0	0	0	0	0	0	0	0	0	0	0	0	0	0	0
IHU_PS_90_Prevotellaceae_72485	Bacteria	Bacteroidota	Bacteroidia	Bacteroidales	Prevotellaceae	IHU_PG_90_Prevotellaceae_72485	0	0	0	0	0	0	0	0	0	0	0	0	0	0	0	0	0	0	0	0	0	0	0	0	0	0	0	0	0	0	0	0	0	0	0	0	0	0	0	0	0	0	0	0	0	0	0	0	0	0	0	0	0	0	0	0	0	0	0
IHU_PS_90_Prevotellaceae_7313	Bacteria	Bacteroidota	Bacteroidia	Bacteroidales	Prevotellaceae	IHU_PG_90_Prevotellaceae_7313	0	0	0	0	0	0	0	0	0	0	0	0	0	0	0	0	0	0	0	0	0	0	0	0	0	0	0	0	0	0	0	0	0	0	0	0	0	0	0	0	0	0	0	0	0	0	0	0	0	0	0	0	0	0	0	0	0	0	0
IHU_PS_90_Prevotellaceae_73820	Bacteria	Bacteroidota	Bacteroidia	Bacteroidales	Prevotellaceae	IHU_PG_90_Prevotellaceae_73820	0	0	0	0	0	0	0	0	0	0	0	0	0	0	0	0	0	0	0	0	0	0	0	0	0	0	0	0	0	0	0	0	0	0	0	0	0	0	0	0	0	0	0	0	0	0	0	0	0	0	0	0	0	0	0	0	0	0	0
IHU_PS_90_Prevotellaceae_7516	Bacteria	Bacteroidota	Bacteroidia	Bacteroidales	Prevotellaceae	IHU_PG_90_Prevotellaceae_7516	0	0	0	0	0	0	0	0	0	0	0	0	0	0	0	0	0	0	0	0	0	0	0	0	0	0	0	0	0	0	0	0	0	0	0	0	0	0	0	0	0	0	0	0	0	0	0	0	0	0	0	0	0	0	0	0	0	0	0
IHU_PS_90_Prevotellaceae_75413	Bacteria	Bacteroidota	Bacteroidia	Bacteroidales	Prevotellaceae	IHU_PG_90_Prevotellaceae_75413	0	0	0	0	0	0	0	0	0	0	0	0	0	0	0	0	0	0	0	0	0	0	0	0	0	0	0	0	0	0	0	0	0	0	0	0	0	0	0	0	0	0	0	0	0	0	0	0	0	0	0	0	0	0	0	0	0	0	0
IHU_PS_90_Prevotellaceae_76292	Bacteria	Bacteroidota	Bacteroidia	Bacteroidales	Prevotellaceae	IHU_PG_90_Prevotellaceae_76292	0	0	0	0	0	0	0	0	0	0	0	0	0	0	0	0	0	0	0	0	0	0	0	0	0	0	0	0	0	0	0	0	0	0	0	0	0	0	0	0	0	0	0	0	0	0	0	0	0	0	0	0	0	0	0	0	0	0	0
IHU_PS_90_Prevotellaceae_7646	Bacteria	Bacteroidota	Bacteroidia	Bacteroidales	Prevotellaceae	IHU_PG_90_Prevotellaceae_7646	0	0	0	0	0	0	0	0	0	0	0	0	0	0	0	0	0	0	0	0	0	0	0	0	0	0	0	0	0	0	0	0	0	0	0	0	0	0	0	0	0	0	0	0	0	0	0	0	0	0	0	0	0	0	0	0	0	0	0
IHU_PS_90_Prevotellaceae_7662	Bacteria	Bacteroidota	Bacteroidia	Bacteroidales	Prevotellaceae	IHU_PG_90_Prevotellaceae_7662	0	0	0	0	0	0	0	0	0	0	0	0	0	0	0	0	0	0	0	0	0	0	0	0	0	0	0	0	0	0	0	0	0	0	0	0	0	0	0	0	0	0	0	0	0	0	0	0	0	0	0	0	0	0	0	0	0	0	0
IHU_PS_90_Prevotellaceae_7742	Bacteria	Bacteroidota	Bacteroidia	Bacteroidales	Prevotellaceae	IHU_PG_90_Prevotellaceae_7742	0	0	0	0	0	0	0	0	0	0	0	0	0	0	0	0	0	0	0	0	0	0	0	0	0	0	0	0	0	0	0	0	0	0	0	0	0	0	0	0	0	0	0	0	0	0	0	0	0	0	0	0	0	0	0	0	0	0	0
IHU_PS_90_Prevotellaceae_79539	Bacteria	Bacteroidota	Bacteroidia	Bacteroidales	Prevotellaceae	IHU_PG_90_Prevotellaceae_79539	0	0	0	0	0	0	0	0	0	0	0	0	0	0	0	0	0	0	0	0	0	0	0	0	0	0	0	0	0	0	0	0	0	0	0	0	0	0	0	0	0	0	0	0	0	0	0	0	0	0	0	0	0	0	0	0	0	0	0
IHU_PS_90_Prevotellaceae_79542	Bacteria	Bacteroidota	Bacteroidia	Bacteroidales	Prevotellaceae	IHU_PG_90_Prevotellaceae_79542	0	0	0	0	0	0	0	0	0	0	0	0	0	0	0	0	0	0	0	0	0	0	0	0	0	0	0	0	0	0	0	0	0	0	0	0	0	0	0	0	0	0	0	0	0	0	0	0	0	0	0	0	0	0	0	0	0	0	0
IHU_PS_90_Prevotellaceae_79667	Bacteria	Bacteroidota	Bacteroidia	Bacteroidales	Prevotellaceae	IHU_PG_90_Prevotellaceae_79667	0	0	0	0	0	0	0	0	0	0	0	0	0	0	0	0	0	0	0	0	0	0	0	0	0	0	0	0	0	0	0	0	0	0	0	0	0	0	0	0	0	0	0	0	0	0	0	0	0	0	0	0	0	0	0	0	0	0	0
IHU_PS_90_Prevotellaceae_79756	Bacteria	Bacteroidota	Bacteroidia	Bacteroidales	Prevotellaceae	IHU_PG_90_Prevotellaceae_79756	0	0	0	0	0	0	0	0	0	0	0	0	0	0	0	0	0	0	0	0	0	0	0	0	0	0	0	0	0	0	0	0	0	0	0	0	0	0	0	0	0	0	0	0	0	0	0	0	0	0	0	0	0	0	0	0	0	0	0
IHU_PS_90_Prevotellaceae_79785	Bacteria	Bacteroidota	Bacteroidia	Bacteroidales	Prevotellaceae	IHU_PG_90_Prevotellaceae_79785	0	0	0	0	0	0	0	0	0	0	0	0	0	0	0	0	0	0	0	0	0	0	0	0	0	0	0	0	0	0	0	0	0	0	0	0	0	0	0	0	0	0	0	0	0	0	0	0	0	0	0	0	0	0	0	0	0	0	0
IHU_PS_90_Prevotellaceae_80018	Bacteria	Bacteroidota	Bacteroidia	Bacteroidales	Prevotellaceae	IHU_PG_90_Prevotellaceae_80018	0	0	0	0	0	0	0	0	0	0	0	0	0	0	0	0	0	0	0	0	0	0	0	0	0	0	0	0	0	0	0	0	0	0	0	0	0	0	0	0	0	0	0	0	0	0	0	0	0	0	0	0	0	0	0	0	0	0	0
IHU_PS_90_Prevotellaceae_80094	Bacteria	Bacteroidota	Bacteroidia	Bacteroidales	Prevotellaceae	IHU_PG_90_Prevotellaceae_80094	0	0	0	0	0	0	0	0	0	0	0	0	0	0	0	0	0	0	0	0	0	0	0	0	0	0	0	0	0	0	0	0	0	0	0	0	0	0	0	0	0	0	0	0	0	0	0	0	0	0	0	0	0	0	0	0	0	0	0
IHU_PS_90_Prevotellaceae_80176	Bacteria	Bacteroidota	Bacteroidia	Bacteroidales	Prevotellaceae	IHU_PG_90_Prevotellaceae_80176	0	0	0	0	0	0	0	0	0	0	0	0	0	0	0	0	0	0	0	0	0	0	0	0	0	0	0	0	0	0	0	0	0	0	0	0	0	0	0	0	0	0	0	0	0	0	0	0	0	0	0	0	0	0	0	0	0	0	0
IHU_PS_90_Prevotellaceae_80701	Bacteria	Bacteroidota	Bacteroidia	Bacteroidales	Prevotellaceae	IHU_PG_90_Prevotellaceae_80701	0	23	0	0	0	0	0	0	0	0	0	0	0	0	0	0	0	0	0	0	0	0	0	0	0	0	0	0	0	0	0	0	0	0	0	0	0	0	0	0	0	0	0	0	0	0	0	0	0	0	0	0	0	0	0	0	0	0	0
IHU_PS_90_Prevotellaceae_81770	Bacteria	Bacteroidota	Bacteroidia	Bacteroidales	Prevotellaceae	IHU_PG_90_Prevotellaceae_81770	0	0	0	0	0	0	0	0	0	0	0	0	0	0	0	0	0	0	0	0	0	0	0	0	0	0	0	0	0	0	0	0	0	0	0	0	0	0	0	0	0	0	0	0	0	0	0	0	0	0	0	0	0	0	0	0	0	0	0
IHU_PS_90_Prevotellaceae_85811	Bacteria	Bacteroidota	Bacteroidia	Bacteroidales	Prevotellaceae	IHU_PG_90_Prevotellaceae_85811	0	0	0	0	0	0	0	0	0	0	0	0	0	0	0	0	0	0	0	0	0	0	0	0	0	0	0	0	0	0	0	0	0	0	0	0	0	0	0	0	0	0	31	0	0	0	0	0	0	0	0	0	0	0	95	0	0	0	0
IHU_PS_90_Prevotellaceae_86060	Bacteria	Bacteroidota	Bacteroidia	Bacteroidales	Prevotellaceae	IHU_PG_90_Prevotellaceae_86060	0	0	0	0	0	0	0	0	0	0	0	0	0	0	0	0	0	0	0	0	0	0	0	0	0	0	0	0	0	0	0	0	0	0	0	0	0	0	0	71	0	0	0	0	0	0	0	0	0	0	0	0	0	0	0	0	0	0	0
IHU_PS_90_Prevotellaceae_87102	Bacteria	Bacteroidota	Bacteroidia	Bacteroidales	Prevotellaceae	IHU_PG_90_Prevotellaceae_87102	0	0	0	0	0	0	0	0	0	0	0	0	0	0	0	0	0	0	0	0	0	0	0	0	0	0	0	0	0	0	0	0	0	0	0	0	0	0	0	0	0	0	0	0	0	0	0	0	0	0	0	0	0	0	0	0	0	0	0
IHU_PS_90_Prevotellaceae_87484	Bacteria	Bacteroidota	Bacteroidia	Bacteroidales	Prevotellaceae	IHU_PG_90_Prevotellaceae_87484	0	0	0	0	0	0	0	0	0	0	0	0	0	0	0	0	0	0	0	0	0	0	0	0	0	0	0	0	0	0	0	0	0	0	0	0	0	0	0	0	0	0	0	0	0	0	0	0	0	0	0	0	0	0	0	0	0	0	0
IHU_PS_90_Prevotellaceae_89883	Bacteria	Bacteroidota	Bacteroidia	Bacteroidales	Prevotellaceae	IHU_PG_90_Prevotellaceae_89883	0	0	0	0	0	0	0	0	0	0	0	0	0	0	0	0	0	0	0	0	0	0	0	0	0	0	0	0	0	0	0	0	0	0	0	0	0	0	0	0	0	0	0	0	0	0	0	0	0	0	0	0	0	0	0	0	0	0	0
IHU_PS_90_Prevotellaceae_89889	Bacteria	Bacteroidota	Bacteroidia	Bacteroidales	Prevotellaceae	IHU_PG_90_Prevotellaceae_89889	0	0	0	0	0	0	0	0	0	0	0	0	0	0	0	0	0	0	0	0	0	0	0	0	0	0	0	0	0	0	0	0	0	0	0	0	0	0	0	0	0	0	0	0	0	0	0	0	0	0	0	0	0	0	0	0	0	0	0
IHU_PS_90_Prevotellaceae_89986	Bacteria	Bacteroidota	Bacteroidia	Bacteroidales	Prevotellaceae	IHU_PG_90_Prevotellaceae_89986	0	0	0	0	0	0	0	0	0	0	0	0	0	0	0	0	0	0	0	0	0	0	0	0	0	0	0	0	0	0	0	0	0	0	0	0	0	0	0	0	0	0	0	0	0	0	0	0	0	0	0	0	0	0	0	0	0	0	0
IHU_PS_90_Prevotellaceae_89993	Bacteria	Bacteroidota	Bacteroidia	Bacteroidales	Prevotellaceae	IHU_PG_90_Prevotellaceae_89993	0	0	0	0	0	0	0	0	0	0	0	0	0	0	0	0	0	0	0	0	0	0	0	0	0	0	0	0	0	0	0	0	0	0	0	0	0	0	0	0	0	0	0	0	0	0	0	0	0	0	0	0	0	0	0	0	0	0	0
IHU_PS_90_Prevotellaceae_90057	Bacteria	Bacteroidota	Bacteroidia	Bacteroidales	Prevotellaceae	IHU_PG_90_Prevotellaceae_90057	0	0	0	0	0	0	0	0	0	0	0	0	0	0	0	0	0	0	0	0	0	0	0	0	0	0	0	0	0	0	0	0	0	0	0	0	0	0	0	0	0	0	0	0	0	0	0	0	0	0	0	0	0	0	0	0	0	0	0
IHU_PS_90_Prevotellaceae_90086	Bacteria	Bacteroidota	Bacteroidia	Bacteroidales	Prevotellaceae	IHU_PG_90_Prevotellaceae_90086	0	0	0	0	0	0	0	0	0	0	0	0	0	0	0	0	0	0	0	0	0	0	0	0	0	0	0	0	0	0	0	0	0	0	0	0	0	0	0	0	0	0	0	0	0	0	0	0	0	0	0	0	0	0	0	0	0	0	0
IHU_PS_90_Prevotellaceae_90368	Bacteria	Bacteroidota	Bacteroidia	Bacteroidales	Prevotellaceae	IHU_PG_90_Prevotellaceae_90368	0	0	0	0	0	0	0	0	0	0	0	0	0	0	0	0	0	0	0	0	0	0	0	0	0	0	0	0	0	0	0	0	0	0	0	0	0	0	0	0	0	0	0	0	0	0	0	0	0	0	0	0	0	0	0	0	0	0	0
IHU_PS_90_Prevotellaceae_90415	Bacteria	Bacteroidota	Bacteroidia	Bacteroidales	Prevotellaceae	IHU_PG_90_Prevotellaceae_90415	0	0	0	0	0	0	0	0	0	0	0	0	0	0	0	0	0	0	0	0	0	0	0	0	0	0	0	0	0	0	0	0	0	0	0	0	0	0	0	0	0	0	0	0	0	0	0	0	0	0	0	0	0	0	0	0	0	0	0
IHU_PS_90_Prevotellaceae_90428	Bacteria	Bacteroidota	Bacteroidia	Bacteroidales	Prevotellaceae	IHU_PG_90_Prevotellaceae_90428	0	0	0	0	0	0	0	0	0	0	0	0	0	0	0	0	0	0	0	0	0	0	0	0	0	0	0	0	0	0	0	0	0	0	0	0	0	0	0	0	0	0	0	0	0	0	0	0	0	0	0	0	0	0	0	0	0	0	0
IHU_PS_90_Prevotellaceae_90505	Bacteria	Bacteroidota	Bacteroidia	Bacteroidales	Prevotellaceae	IHU_PG_90_Prevotellaceae_90505	0	0	0	0	0	0	0	0	0	0	0	0	0	0	0	0	0	0	0	0	0	0	0	0	0	0	0	0	0	0	0	0	0	0	0	0	0	0	0	0	0	0	0	0	0	0	0	0	0	0	0	0	0	0	0	0	0	0	0
IHU_PS_90_Prevotellaceae_90508	Bacteria	Bacteroidota	Bacteroidia	Bacteroidales	Prevotellaceae	IHU_PG_90_Prevotellaceae_90508	0	0	0	0	0	0	0	0	0	0	0	0	0	0	0	0	0	0	0	0	0	0	0	0	0	0	0	0	0	0	0	0	0	0	0	0	0	0	0	0	0	0	0	0	0	0	0	0	0	0	0	0	0	0	0	0	0	0	0
IHU_PS_90_Prevotellaceae_90604	Bacteria	Bacteroidota	Bacteroidia	Bacteroidales	Prevotellaceae	IHU_PG_90_Prevotellaceae_90604	0	0	0	0	0	0	0	0	0	0	0	0	0	0	0	0	0	0	0	0	0	0	0	0	0	0	0	0	0	0	0	0	0	0	0	0	0	0	0	0	0	0	0	0	0	0	0	0	0	0	0	0	0	0	0	0	0	0	0
IHU_PS_90_Prevotellaceae_90804	Bacteria	Bacteroidota	Bacteroidia	Bacteroidales	Prevotellaceae	IHU_PG_90_Prevotellaceae_90804	0	0	0	0	0	0	0	0	0	0	0	0	0	0	0	0	0	0	0	0	0	0	0	0	0	0	0	0	0	0	0	0	0	0	0	0	0	0	0	0	0	0	0	0	0	0	0	0	0	0	0	0	0	0	0	0	0	0	0
IHU_PS_90_Prevotellaceae_90944	Bacteria	Bacteroidota	Bacteroidia	Bacteroidales	Prevotellaceae	IHU_PG_90_Prevotellaceae_90944	0	0	0	0	0	0	0	0	0	0	0	0	0	0	0	0	0	0	0	0	0	0	0	0	0	0	0	0	0	0	0	0	0	0	0	0	0	0	0	0	0	0	0	0	0	0	0	0	0	0	0	0	0	0	0	0	0	0	0
IHU_PS_90_Prevotellaceae_90986	Bacteria	Bacteroidota	Bacteroidia	Bacteroidales	Prevotellaceae	IHU_PG_90_Prevotellaceae_90986	0	0	0	0	0	0	0	0	0	0	0	0	0	0	0	0	0	0	0	0	0	0	0	0	0	0	0	0	0	0	0	0	0	0	0	0	0	0	0	0	0	0	0	0	0	0	0	0	0	0	0	0	0	0	0	0	0	0	0
IHU_PS_90_Prevotellaceae_91058	Bacteria	Bacteroidota	Bacteroidia	Bacteroidales	Prevotellaceae	IHU_PG_90_Prevotellaceae_91058	0	0	0	0	0	0	0	0	0	0	0	0	0	0	0	0	0	0	0	0	0	0	0	0	0	0	0	0	0	0	0	0	0	0	0	0	0	0	0	0	0	0	0	0	0	0	0	0	0	0	0	0	0	0	0	0	0	0	0
IHU_PS_90_Prochlorococcaceae_61583	Bacteria	Cyanobacteria	Prochlorophytes	Prochlorales	Prochlorococcaceae	IHU_PG_90_Prochlorococcaceae_61583	0	0	0	0	0	0	0	0	0	0	0	0	0	0	0	0	0	0	0	0	0	0	0	0	0	0	0	0	0	0	0	0	0	0	0	0	0	0	0	0	0	0	0	0	0	0	0	0	0	0	0	0	0	0	0	0	0	0	0
IHU_PS_90_Prochlorococcaceae_67060	Bacteria	Cyanobacteria	Prochlorophytes	Prochlorales	Prochlorococcaceae	IHU_PG_90_Prochlorococcaceae_67060	0	0	0	0	0	0	0	0	0	0	0	0	0	0	0	0	0	0	0	0	0	0	0	0	0	0	0	0	0	0	0	0	0	0	0	0	0	0	0	0	0	0	0	0	0	0	0	0	0	0	0	0	0	0	0	0	0	0	0
IHU_PS_90_Prochlorococcaceae_82172	Bacteria	Cyanobacteria	Prochlorophytes	Prochlorales	Prochlorococcaceae	IHU_PG_90_Prochlorococcaceae_82172	0	0	0	0	0	0	0	0	0	0	0	0	0	0	0	0	0	0	0	0	0	0	0	0	0	0	0	0	0	0	0	0	0	0	0	0	0	0	0	0	0	0	0	0	0	0	0	0	0	0	0	0	0	0	0	0	0	0	0
IHU_PS_90_Prochlorotrichaceae_58690	Bacteria	Cyanobacteria	Prochlorophytes	Prochlorales	Prochlorotrichaceae	IHU_PG_90_Prochlorotrichaceae_58690	0	0	0	0	0	0	0	0	0	0	0	0	0	0	0	0	0	0	0	0	0	0	0	0	0	0	0	0	0	0	0	0	0	0	0	0	0	0	0	0	0	0	0	0	0	0	0	0	0	0	0	0	0	0	0	0	0	0	0
IHU_PS_90_Prochlorotrichaceae_61103	Bacteria	Cyanobacteria	Prochlorophytes	Prochlorales	Prochlorotrichaceae	IHU_PG_90_Prochlorotrichaceae_61103	0	0	0	0	0	0	0	0	0	0	0	0	0	0	0	0	0	0	0	0	0	0	0	0	0	0	0	0	0	0	0	0	0	0	0	0	0	0	0	0	0	0	0	0	0	0	0	0	0	0	0	0	0	0	0	0	0	0	0
IHU_PS_90_Prochlorotrichaceae_61711	Bacteria	Cyanobacteria	Prochlorophytes	Prochlorales	Prochlorotrichaceae	IHU_PG_90_Prochlorotrichaceae_61711	0	0	0	0	0	0	0	0	0	0	0	0	0	0	0	0	0	0	0	0	0	0	0	0	0	0	0	0	0	0	0	0	0	0	0	0	0	0	0	0	0	0	0	0	0	0	0	0	0	0	0	0	0	0	0	0	0	0	0
IHU_PS_90_Prolixibacteraceae_54430	Bacteria	Bacteroidota	Bacteroidia	Marinilabiliales	Prolixibacteraceae	IHU_PG_90_Prolixibacteraceae_54430	0	0	0	0	0	0	0	0	0	0	0	0	0	0	0	0	0	0	0	0	0	0	0	0	0	0	0	0	0	0	0	0	0	0	0	0	0	0	0	0	0	0	0	0	0	0	0	0	0	0	0	0	0	0	0	0	0	0	0
IHU_PS_90_Prolixibacteraceae_56036	Bacteria	Bacteroidota	Bacteroidia	Marinilabiliales	Prolixibacteraceae	IHU_PG_90_Prolixibacteraceae_56036	0	0	0	0	0	0	0	0	0	0	0	0	0	0	0	0	0	0	0	0	0	0	0	0	0	0	0	0	0	0	0	0	0	0	0	0	0	0	0	0	0	0	0	0	0	0	0	0	0	0	0	0	0	0	0	0	0	0	0
IHU_PS_90_Prolixibacteraceae_56199	Bacteria	Bacteroidota	Bacteroidia	Marinilabiliales	Prolixibacteraceae	IHU_PG_90_Prolixibacteraceae_56199	0	0	0	0	0	0	0	0	0	0	0	0	0	0	0	0	0	0	0	0	0	0	0	0	0	0	0	0	0	0	0	0	0	0	0	0	0	0	0	0	0	0	0	0	0	0	0	0	0	0	0	0	0	0	0	0	0	0	0
IHU_PS_90_Prolixibacteraceae_56219	Bacteria	Bacteroidota	Bacteroidia	Marinilabiliales	Prolixibacteraceae	IHU_PG_90_Prolixibacteraceae_56219	0	0	0	0	0	0	0	0	0	0	0	0	0	0	0	0	0	0	0	0	0	0	0	0	0	0	0	0	0	0	0	0	0	0	0	0	0	0	0	0	0	0	0	0	0	0	0	0	0	0	0	0	0	0	0	0	0	0	0
IHU_PS_90_Prolixibacteraceae_58072	Bacteria	Bacteroidota	Bacteroidia	Marinilabiliales	Prolixibacteraceae	IHU_PG_90_Prolixibacteraceae_58072	0	0	0	0	0	0	0	0	0	0	0	0	0	0	0	0	0	0	0	0	0	0	0	0	0	0	0	0	0	0	0	0	0	0	0	0	0	0	0	0	0	0	0	0	0	0	0	0	0	0	0	0	0	0	0	0	0	0	0
IHU_PS_90_Prolixibacteraceae_58583	Bacteria	Bacteroidota	Bacteroidia	Marinilabiliales	Prolixibacteraceae	IHU_PG_90_Prolixibacteraceae_58583	0	0	0	0	0	0	0	0	0	0	0	0	0	0	0	0	0	0	0	0	0	0	0	0	0	0	0	0	0	0	0	0	0	0	0	0	0	0	0	0	0	0	0	0	0	0	0	0	0	0	0	0	0	0	0	0	0	0	0
IHU_PS_90_Prolixibacteraceae_59159	Bacteria	Bacteroidota	Bacteroidia	Marinilabiliales	Prolixibacteraceae	IHU_PG_90_Prolixibacteraceae_59159	0	0	0	0	0	0	0	0	0	0	0	0	0	0	0	0	0	0	0	0	0	0	0	0	0	0	0	0	0	0	0	0	0	0	0	0	0	0	0	0	0	0	0	0	0	0	0	0	0	0	0	0	0	0	0	0	0	0	0
IHU_PS_90_Prolixibacteraceae_59904	Bacteria	Bacteroidota	Bacteroidia	Marinilabiliales	Prolixibacteraceae	IHU_PG_90_Prolixibacteraceae_59904	0	0	0	0	0	0	0	0	0	0	0	0	0	0	0	0	0	0	0	0	0	0	0	0	0	0	0	0	0	0	0	0	0	0	0	0	0	0	0	0	0	0	0	0	0	0	0	0	0	0	0	0	0	0	0	0	0	0	0
IHU_PS_90_Prolixibacteraceae_59936	Bacteria	Bacteroidota	Bacteroidia	Marinilabiliales	Prolixibacteraceae	IHU_PG_90_Prolixibacteraceae_59936	0	0	0	0	0	0	0	0	0	0	0	0	0	0	0	0	0	0	0	0	0	0	0	0	0	0	0	0	0	0	0	0	0	0	0	0	0	0	0	0	0	0	0	0	0	0	0	0	0	0	0	0	0	0	0	0	0	0	0
IHU_PS_90_Prolixibacteraceae_60031	Bacteria	Bacteroidota	Bacteroidia	Marinilabiliales	Prolixibacteraceae	IHU_PG_90_Prolixibacteraceae_60031	0	0	0	0	0	0	0	0	0	0	0	0	0	0	0	0	0	0	0	0	0	0	0	0	0	0	0	0	0	0	0	0	0	0	0	0	0	0	0	0	0	0	0	0	0	0	0	0	0	0	0	0	0	0	0	0	0	0	0
IHU_PS_90_Prolixibacteraceae_60189	Bacteria	Bacteroidota	Bacteroidia	Marinilabiliales	Prolixibacteraceae	IHU_PG_90_Prolixibacteraceae_60189	0	0	0	0	0	0	0	0	0	0	0	0	0	0	0	0	0	0	0	0	0	0	0	0	0	0	0	0	0	0	0	0	0	0	0	0	0	0	0	0	0	0	0	0	0	0	0	0	0	0	0	0	0	0	0	0	0	0	0
IHU_PS_90_Prolixibacteraceae_60591	Bacteria	Bacteroidota	Bacteroidia	Marinilabiliales	Prolixibacteraceae	IHU_PG_90_Prolixibacteraceae_60591	0	0	0	0	0	0	0	0	0	0	0	0	0	0	0	0	0	0	0	0	0	0	0	0	0	0	0	0	0	0	0	0	0	0	0	0	0	0	0	0	0	0	0	0	0	0	0	0	0	0	0	0	0	0	0	0	0	0	0
IHU_PS_90_Prolixibacteraceae_61824	Bacteria	Bacteroidota	Bacteroidia	Marinilabiliales	Prolixibacteraceae	IHU_PG_90_Prolixibacteraceae_61824	0	0	0	0	0	0	0	0	0	0	0	0	0	0	0	0	0	0	0	0	0	0	0	0	0	0	0	0	0	0	0	0	0	0	0	0	0	0	0	0	0	0	0	0	0	0	0	0	0	0	0	0	0	0	0	0	0	0	0
IHU_PS_90_Prolixibacteraceae_71323	Bacteria	Bacteroidota	Bacteroidia	Marinilabiliales	Prolixibacteraceae	IHU_PG_90_Prolixibacteraceae_71323	0	0	0	0	0	0	0	0	0	0	0	0	0	0	0	0	0	0	0	0	0	0	0	0	0	0	0	0	0	0	0	0	0	0	0	0	0	0	0	0	0	0	0	0	0	0	0	0	0	0	0	0	0	0	0	0	0	0	0
IHU_PS_90_Prolixibacteraceae_74544	Bacteria	Bacteroidota	Bacteroidia	Marinilabiliales	Prolixibacteraceae	IHU_PG_90_Prolixibacteraceae_74544	0	0	0	0	0	0	0	0	0	0	0	0	0	0	0	0	0	0	0	0	0	0	0	0	0	0	0	0	0	0	0	0	0	0	0	0	0	0	0	0	0	0	0	0	0	0	0	0	0	0	0	0	0	0	0	0	0	0	0
IHU_PS_90_Promicromonosporaceae_17728	Bacteria	Actinomycetota	Actinomycetota	Micrococcales	Promicromonosporaceae	IHU_PG_90_Promicromonosporaceae_17728	0	0	0	0	0	0	0	0	0	0	0	0	0	0	0	0	0	0	0	0	0	0	0	0	0	0	0	0	0	0	0	0	0	0	0	0	0	0	0	0	0	0	0	0	0	0	0	0	0	0	0	0	0	0	0	0	0	0	0
IHU_PS_90_Promicromonosporaceae_18676	Bacteria	Actinomycetota	Actinomycetota	Micrococcales	Promicromonosporaceae	IHU_PG_90_Promicromonosporaceae_18676	0	0	0	0	0	0	0	0	0	0	0	0	0	0	0	0	0	0	0	0	0	0	0	0	0	0	0	0	0	0	0	0	0	0	0	0	0	0	0	0	0	0	0	0	0	0	0	0	0	0	0	0	0	0	0	0	0	0	0
IHU_PS_90_Propionibacteriaceae_43	Bacteria	Actinomycetota	Actinomycetales	Propionibacterineae	Propionibacteriaceae	IHU_PG_90_Propionibacteriaceae_43	0	0	0	0	0	0	0	0	0	0	0	0	0	0	0	0	0	0	0	0	0	0	0	0	0	0	0	0	0	0	0	0	0	0	0	0	0	0	0	0	0	0	0	0	0	0	0	0	0	0	0	0	0	0	0	0	0	0	0
IHU_PS_90_Propionibacteriaceae_46221	Bacteria	Actinomycetota	Actinomycetales	Propionibacterineae	Propionibacteriaceae	IHU_PG_90_Propionibacteriaceae_46221	0	0	0	0	0	0	0	0	0	0	0	0	0	0	0	0	0	0	0	0	0	0	0	0	0	0	0	0	0	0	0	0	0	0	0	0	0	0	0	0	0	0	0	0	0	0	0	0	0	0	0	0	0	0	0	0	0	0	0
IHU_PS_90_Propionibacteriaceae_46560	Bacteria	Actinomycetota	Actinomycetales	Propionibacterineae	Propionibacteriaceae	IHU_PG_90_Propionibacteriaceae_46560	0	0	0	0	0	0	0	0	0	0	0	0	0	0	0	0	0	0	0	0	0	0	0	0	0	0	0	0	0	0	0	0	0	0	0	0	0	0	0	0	0	0	0	0	0	0	0	0	0	0	0	0	0	0	0	0	0	0	0
IHU_PS_90_Propionibacteriaceae_46881	Bacteria	Actinomycetota	Actinomycetales	Propionibacterineae	Propionibacteriaceae	IHU_PG_90_Propionibacteriaceae_46881	0	0	0	0	0	0	0	0	0	0	0	0	0	0	0	0	0	0	0	0	0	0	0	0	0	0	0	0	0	0	0	0	0	0	0	0	0	0	0	0	0	0	0	0	0	0	0	0	0	0	0	0	0	0	0	0	0	0	0
IHU_PS_90_Propionibacteriaceae_56963	Bacteria	Actinomycetota	Actinomycetales	Propionibacterineae	Propionibacteriaceae	IHU_PG_90_Propionibacteriaceae_56963	0	0	0	0	0	0	0	0	0	0	0	0	0	0	0	0	0	0	0	0	0	0	0	0	0	0	0	0	0	0	0	0	0	0	0	0	0	0	0	0	0	0	0	0	0	0	0	0	0	0	0	0	0	0	0	0	0	0	0
IHU_PS_90_Propionibacteriaceae_64219	Bacteria	Actinomycetota	Actinomycetales	Propionibacterineae	Propionibacteriaceae	IHU_PG_90_Propionibacteriaceae_64219	0	0	0	0	0	0	0	0	0	0	0	0	0	0	0	0	0	0	0	0	0	0	0	0	0	0	0	0	0	0	0	0	0	0	0	0	0	0	0	0	0	0	0	0	0	0	0	0	0	0	0	0	0	0	0	0	0	0	0
IHU_PS_90_Propionibacteriaceae_6664	Bacteria	Actinomycetota	Actinomycetales	Propionibacterineae	Propionibacteriaceae	IHU_PG_90_Propionibacteriaceae_6664	0	0	0	0	0	0	0	0	0	0	0	0	0	0	0	0	0	0	0	0	0	0	0	0	0	0	0	0	0	0	0	0	0	0	0	0	0	0	0	0	0	0	0	0	0	0	0	0	0	0	0	0	0	0	0	0	0	0	0
IHU_PS_90_Propionibacteriaceae_67150	Bacteria	Actinomycetota	Actinomycetales	Propionibacterineae	Propionibacteriaceae	IHU_PG_90_Propionibacteriaceae_67150	0	0	0	0	0	0	0	0	0	0	0	0	0	0	0	0	0	0	0	0	0	0	0	0	0	0	0	0	0	0	0	0	0	0	0	0	0	0	0	0	0	0	0	0	0	0	0	0	0	0	0	0	0	0	0	0	0	0	0
IHU_PS_90_Propionibacteriaceae_68759	Bacteria	Actinomycetota	Actinomycetales	Propionibacterineae	Propionibacteriaceae	IHU_PG_90_Propionibacteriaceae_68759	0	0	0	0	0	0	0	0	0	0	0	0	0	0	0	0	0	0	0	0	0	0	0	0	0	0	0	0	0	0	0	0	0	0	0	0	0	0	0	0	0	0	0	0	0	0	0	0	0	0	0	0	0	0	0	0	0	0	0
IHU_PS_90_Propionibacteriaceae_81170	Bacteria	Actinomycetota	Actinomycetales	Propionibacterineae	Propionibacteriaceae	IHU_PG_90_Propionibacteriaceae_81170	0	0	0	0	0	0	0	0	0	0	0	0	0	0	0	0	0	0	0	0	0	0	0	0	0	0	0	0	0	0	0	0	0	0	0	0	0	0	0	0	0	0	0	0	0	0	0	0	0	0	0	0	0	0	0	0	0	0	0
IHU_PS_90_Pseudanabaenaceae_18758	Bacteria	Cyanobacteria	Cyanophyceae	Synechococcales	Pseudanabaenaceae	IHU_PG_90_Pseudanabaenaceae_18758	0	0	0	0	0	0	0	0	0	0	0	0	0	0	0	0	0	0	0	0	0	0	0	0	0	0	0	0	0	0	0	0	0	0	0	0	0	0	0	0	0	0	0	0	0	0	0	0	0	0	0	0	0	0	0	0	0	0	0
IHU_PS_90_Pseudanabaenaceae_49119	Bacteria	Cyanobacteria	Cyanophyceae	Synechococcales	Pseudanabaenaceae	IHU_PG_90_Pseudanabaenaceae_49119	0	0	0	0	0	0	0	0	0	0	0	0	0	0	0	0	0	0	0	0	0	0	0	0	0	0	0	0	0	0	0	0	0	0	0	0	0	0	0	0	0	0	0	0	0	0	0	0	0	0	0	0	0	0	0	0	0	0	0
IHU_PS_90_Pseudanabaenaceae_63178	Bacteria	Cyanobacteria	Cyanophyceae	Synechococcales	Pseudanabaenaceae	IHU_PG_90_Pseudanabaenaceae_63178	0	0	0	0	0	0	0	0	0	0	0	0	0	0	0	0	0	0	0	0	0	0	0	0	0	0	0	0	0	0	0	0	0	0	0	0	0	0	0	0	0	0	0	0	0	0	0	0	0	0	0	0	0	0	0	0	0	0	0
IHU_PS_90_Pseudomonadaceae_119	Bacteria	Pseudomonadota	Gammaproteobacteria	Pseudomonadales	Pseudomonadaceae	IHU_PG_90_Pseudomonadaceae_119	0	0	0	0	0	0	0	0	0	0	0	0	0	0	0	0	0	0	0	0	0	0	0	0	0	0	0	0	0	0	0	0	0	0	0	0	0	0	0	0	0	0	0	0	0	0	0	0	0	0	0	0	0	0	0	0	0	0	0
IHU_PS_90_Pseudomonadaceae_17650	Bacteria	Pseudomonadota	Gammaproteobacteria	Pseudomonadales	Pseudomonadaceae	IHU_PG_90_Pseudomonadaceae_17650	0	0	0	0	0	0	0	0	0	0	0	0	0	0	0	0	0	0	0	0	0	0	0	0	0	0	0	0	0	0	0	0	0	0	0	0	0	0	0	0	0	0	0	0	0	0	0	0	0	0	0	0	0	0	0	0	0	0	0
IHU_PS_90_Pseudomonadaceae_18940	Bacteria	Pseudomonadota	Gammaproteobacteria	Pseudomonadales	Pseudomonadaceae	IHU_PG_90_Pseudomonadaceae_18940	0	0	0	0	0	0	0	0	0	0	0	0	0	0	0	0	0	0	0	0	0	0	0	0	0	0	0	0	0	0	0	0	0	0	0	0	0	0	0	0	0	0	0	0	0	0	0	0	0	0	0	0	0	0	0	0	0	0	0
IHU_PS_90_Pseudomonadaceae_19002	Bacteria	Pseudomonadota	Gammaproteobacteria	Pseudomonadales	Pseudomonadaceae	IHU_PG_90_Pseudomonadaceae_19002	0	0	0	0	0	0	0	0	0	0	0	0	0	0	0	0	0	0	0	0	0	0	0	0	0	0	0	0	0	0	0	0	0	0	0	0	0	0	0	0	0	0	0	0	0	0	0	0	0	0	0	0	0	0	0	0	0	0	0
IHU_PS_90_Pseudomonadaceae_20472	Bacteria	Pseudomonadota	Gammaproteobacteria	Pseudomonadales	Pseudomonadaceae	IHU_PG_90_Pseudomonadaceae_20472	0	0	0	0	0	0	0	0	0	0	0	0	0	0	0	0	0	0	0	0	0	0	0	0	0	0	0	0	0	0	0	0	0	0	0	0	0	0	0	0	0	0	0	0	0	0	0	0	0	0	0	0	0	0	0	0	0	0	0
IHU_PS_90_Pseudomonadaceae_20728	Bacteria	Pseudomonadota	Gammaproteobacteria	Pseudomonadales	Pseudomonadaceae	IHU_PG_90_Pseudomonadaceae_20728	0	0	0	0	0	0	0	0	0	0	0	0	0	0	0	0	0	0	0	0	0	0	0	0	0	0	0	0	0	0	0	0	0	0	0	0	0	0	0	0	0	0	0	0	0	0	0	0	0	0	0	0	0	0	0	0	0	0	0
IHU_PS_90_Pseudomonadaceae_42038	Bacteria	Pseudomonadota	Gammaproteobacteria	Pseudomonadales	Pseudomonadaceae	IHU_PG_90_Pseudomonadaceae_42038	0	0	0	0	0	0	0	0	0	0	0	0	0	0	0	0	0	0	0	0	0	0	0	0	0	0	0	0	0	0	0	0	0	0	0	0	0	0	0	0	0	0	0	0	0	0	0	0	0	0	0	0	0	0	0	0	0	0	0
IHU_PS_90_Pseudomonadaceae_49416	Bacteria	Pseudomonadota	Gammaproteobacteria	Pseudomonadales	Pseudomonadaceae	IHU_PG_90_Pseudomonadaceae_49416	0	0	0	0	0	0	0	0	0	0	0	0	0	0	0	0	0	0	0	0	0	0	0	0	0	0	0	0	0	0	0	0	0	0	0	0	0	0	0	0	0	0	0	0	0	0	0	0	0	0	0	0	0	0	0	0	0	0	0
IHU_PS_90_Pseudomonadaceae_56746	Bacteria	Pseudomonadota	Gammaproteobacteria	Pseudomonadales	Pseudomonadaceae	IHU_PG_90_Pseudomonadaceae_56746	0	0	0	0	0	0	0	0	0	0	0	0	0	0	0	0	0	0	0	0	0	0	0	0	0	0	0	0	0	0	0	0	0	0	0	0	0	0	0	0	0	0	0	0	0	0	0	0	0	0	0	0	0	0	0	0	0	0	0
IHU_PS_90_Pseudomonadaceae_56749	Bacteria	Pseudomonadota	Gammaproteobacteria	Pseudomonadales	Pseudomonadaceae	IHU_PG_90_Pseudomonadaceae_56749	0	0	0	0	0	0	0	0	0	0	0	0	0	0	0	0	0	0	0	0	0	0	0	0	0	0	0	0	0	0	0	0	0	0	0	0	0	0	0	0	0	0	0	0	0	0	0	0	0	0	0	0	0	0	0	0	0	0	0
IHU_PS_90_Pseudomonadaceae_57671	Bacteria	Pseudomonadota	Gammaproteobacteria	Pseudomonadales	Pseudomonadaceae	IHU_PG_90_Pseudomonadaceae_57671	0	0	0	0	0	0	0	0	0	0	0	0	0	0	0	0	0	0	0	0	0	0	0	0	0	0	0	0	0	0	0	0	0	0	0	0	0	0	0	0	0	0	0	0	0	0	0	0	0	0	0	0	0	0	0	0	0	0	0
IHU_PS_90_Pseudomonadaceae_62057	Bacteria	Pseudomonadota	Gammaproteobacteria	Pseudomonadales	Pseudomonadaceae	IHU_PG_90_Pseudomonadaceae_62057	0	0	0	0	0	0	0	0	0	0	0	0	0	0	0	0	0	0	0	0	0	0	0	0	0	0	0	0	0	0	0	0	0	0	0	0	0	0	0	0	0	0	0	0	0	0	0	0	0	0	0	0	0	0	0	0	0	0	0
IHU_PS_90_Pseudomonadaceae_62247	Bacteria	Pseudomonadota	Gammaproteobacteria	Pseudomonadales	Pseudomonadaceae	IHU_PG_90_Pseudomonadaceae_62247	0	0	0	0	0	0	0	0	0	0	0	0	0	0	0	0	0	0	0	0	0	0	0	0	0	0	0	0	0	0	0	0	0	0	0	0	0	0	0	0	0	0	0	0	0	0	0	0	0	0	0	0	0	0	0	0	0	0	0
IHU_PS_90_Pseudomonadaceae_62268	Bacteria	Pseudomonadota	Gammaproteobacteria	Pseudomonadales	Pseudomonadaceae	IHU_PG_90_Pseudomonadaceae_62268	0	0	0	0	0	0	0	0	0	0	0	0	0	0	0	0	0	0	0	0	0	0	0	0	0	0	0	0	0	0	0	0	0	0	0	0	0	0	0	0	0	0	0	0	0	0	0	0	0	0	0	0	0	0	0	0	0	0	0
IHU_PS_90_Pseudomonadaceae_62367	Bacteria	Pseudomonadota	Gammaproteobacteria	Pseudomonadales	Pseudomonadaceae	IHU_PG_90_Pseudomonadaceae_62367	0	0	0	0	0	0	0	0	0	0	0	0	0	0	0	0	0	0	0	0	0	0	0	0	0	0	0	0	0	0	0	0	0	0	0	0	0	0	0	0	0	0	0	0	0	0	0	0	0	0	0	0	0	0	0	0	0	0	0
IHU_PS_90_Pseudomonadaceae_62439	Bacteria	Pseudomonadota	Gammaproteobacteria	Pseudomonadales	Pseudomonadaceae	IHU_PG_90_Pseudomonadaceae_62439	0	0	0	0	0	0	0	0	0	0	0	0	0	0	0	0	0	0	0	0	0	0	0	0	0	0	0	0	0	0	0	0	0	0	0	0	0	0	0	0	0	0	0	0	0	0	0	0	0	0	0	0	0	0	0	0	0	0	0
IHU_PS_90_Pseudomonadaceae_62484	Bacteria	Pseudomonadota	Gammaproteobacteria	Pseudomonadales	Pseudomonadaceae	IHU_PG_90_Pseudomonadaceae_62484	0	0	0	0	0	0	0	0	0	0	0	0	0	0	0	0	0	0	0	0	0	0	0	0	0	0	0	0	0	0	0	0	0	0	0	0	0	0	0	0	0	0	0	0	0	0	0	0	0	0	0	0	0	0	0	0	0	0	0
IHU_PS_90_Pseudomonadaceae_62524	Bacteria	Pseudomonadota	Gammaproteobacteria	Pseudomonadales	Pseudomonadaceae	IHU_PG_90_Pseudomonadaceae_62524	0	0	0	0	0	0	0	0	0	0	0	0	0	0	0	0	0	0	0	0	0	0	0	0	0	0	0	0	0	0	0	0	0	0	0	0	0	0	0	0	0	0	0	0	0	0	0	0	0	0	0	0	0	0	0	0	0	0	0
IHU_PS_90_Pseudomonadaceae_62722	Bacteria	Pseudomonadota	Gammaproteobacteria	Pseudomonadales	Pseudomonadaceae	IHU_PG_90_Pseudomonadaceae_62722	0	0	0	0	0	0	0	0	0	0	0	0	0	0	0	0	0	0	0	0	0	0	0	0	0	0	0	0	0	0	0	0	0	0	0	0	0	0	0	0	0	0	0	0	0	0	0	0	0	0	0	0	0	0	0	0	0	0	0
IHU_PS_90_Pseudomonadaceae_62758	Bacteria	Pseudomonadota	Gammaproteobacteria	Pseudomonadales	Pseudomonadaceae	IHU_PG_90_Pseudomonadaceae_62758	0	0	0	0	0	0	0	0	0	0	0	0	0	0	0	0	0	0	0	0	0	0	0	0	0	0	0	0	0	0	0	0	0	0	0	0	0	0	0	0	0	0	0	0	0	0	0	0	0	0	0	0	0	0	0	0	0	0	0
IHU_PS_90_Pseudomonadaceae_62844	Bacteria	Pseudomonadota	Gammaproteobacteria	Pseudomonadales	Pseudomonadaceae	IHU_PG_90_Pseudomonadaceae_62844	0	0	0	0	0	0	0	0	0	0	0	0	0	0	0	0	0	0	0	0	0	0	0	0	0	0	0	0	0	0	0	0	0	0	0	0	0	0	0	0	0	0	0	0	0	0	0	0	0	0	0	0	0	0	0	0	0	0	0
IHU_PS_90_Pseudomonadaceae_62924	Bacteria	Pseudomonadota	Gammaproteobacteria	Pseudomonadales	Pseudomonadaceae	IHU_PG_90_Pseudomonadaceae_62924	0	0	0	0	0	0	0	0	0	0	0	0	0	0	0	0	0	0	0	0	0	0	0	0	0	0	0	0	0	0	0	0	0	0	0	0	0	0	0	0	0	0	0	0	0	0	0	0	0	0	0	0	0	0	0	0	0	0	0
IHU_PS_90_Pseudomonadaceae_63057	Bacteria	Pseudomonadota	Gammaproteobacteria	Pseudomonadales	Pseudomonadaceae	IHU_PG_90_Pseudomonadaceae_63057	0	0	0	0	0	0	0	0	0	0	0	0	0	0	0	0	0	0	0	0	0	0	0	0	0	0	0	0	0	0	0	0	0	0	0	0	0	0	0	0	0	0	0	0	0	0	0	0	0	0	0	0	0	0	0	0	0	0	0
IHU_PS_90_Pseudomonadaceae_63213	Bacteria	Pseudomonadota	Gammaproteobacteria	Pseudomonadales	Pseudomonadaceae	IHU_PG_90_Pseudomonadaceae_63213	0	0	0	0	0	0	0	0	0	0	0	0	0	0	0	0	0	0	0	0	0	0	0	0	0	0	0	0	0	0	0	0	0	0	0	0	0	0	0	0	0	0	0	0	0	0	0	0	0	0	0	0	0	0	0	0	0	0	0
IHU_PS_90_Pseudomonadaceae_63251	Bacteria	Pseudomonadota	Gammaproteobacteria	Pseudomonadales	Pseudomonadaceae	IHU_PG_90_Pseudomonadaceae_63251	0	0	0	0	0	0	0	0	0	0	0	0	0	0	0	0	0	0	0	0	0	0	0	0	0	0	0	0	0	0	0	0	0	0	0	0	0	0	0	0	0	0	0	0	0	0	0	0	0	0	0	0	0	0	0	0	0	0	0
IHU_PS_90_Pseudomonadaceae_64197	Bacteria	Pseudomonadota	Gammaproteobacteria	Pseudomonadales	Pseudomonadaceae	IHU_PG_90_Pseudomonadaceae_64197	0	0	0	0	0	0	0	0	0	0	0	0	0	0	0	0	0	0	0	0	0	0	0	0	0	0	0	0	0	0	0	0	0	0	0	0	0	0	0	0	0	0	0	0	0	0	0	0	0	0	0	0	0	0	0	0	0	0	0
IHU_PS_90_Pseudomonadaceae_64774	Bacteria	Pseudomonadota	Gammaproteobacteria	Pseudomonadales	Pseudomonadaceae	IHU_PG_90_Pseudomonadaceae_64774	0	0	0	0	0	0	0	0	0	0	0	0	0	0	0	0	0	0	0	0	0	0	0	0	0	0	0	0	0	0	0	0	0	0	0	0	0	0	0	0	0	0	0	0	0	0	0	0	0	0	0	0	0	0	0	0	0	0	0
IHU_PS_90_Pseudomonadaceae_65304	Bacteria	Pseudomonadota	Gammaproteobacteria	Pseudomonadales	Pseudomonadaceae	IHU_PG_90_Pseudomonadaceae_65304	0	0	0	0	0	0	0	0	0	0	0	0	0	0	0	0	0	0	0	0	0	0	0	0	0	0	0	0	0	0	0	0	0	0	0	0	0	0	0	0	0	0	0	0	0	0	0	0	0	0	0	0	0	0	0	0	0	0	0
IHU_PS_90_Pseudomonadaceae_65398	Bacteria	Pseudomonadota	Gammaproteobacteria	Pseudomonadales	Pseudomonadaceae	IHU_PG_90_Pseudomonadaceae_65398	0	0	0	0	0	0	0	0	0	0	0	0	0	0	0	0	0	0	0	0	0	0	0	0	0	0	0	0	0	0	0	0	0	0	0	0	0	0	0	0	0	0	0	0	0	0	0	0	0	0	0	0	0	0	0	0	0	0	0
IHU_PS_90_Pseudomonadaceae_68721	Bacteria	Pseudomonadota	Gammaproteobacteria	Pseudomonadales	Pseudomonadaceae	IHU_PG_90_Pseudomonadaceae_68721	0	0	0	0	0	0	0	0	0	0	0	0	0	0	0	0	0	0	0	0	0	0	0	0	0	0	0	0	0	0	0	0	0	0	0	0	0	0	0	0	0	0	0	0	0	0	0	0	0	0	0	0	0	0	0	0	0	0	0
IHU_PS_90_Pseudomonadaceae_68987	Bacteria	Pseudomonadota	Gammaproteobacteria	Pseudomonadales	Pseudomonadaceae	IHU_PG_90_Pseudomonadaceae_68987	0	0	0	0	0	0	0	0	0	0	0	0	0	0	0	0	0	0	0	0	0	0	0	0	0	0	0	0	0	0	0	0	0	0	0	0	0	0	0	0	0	0	0	0	0	0	0	0	0	0	0	0	0	0	0	0	0	0	0
IHU_PS_90_Pseudomonadaceae_69005	Bacteria	Pseudomonadota	Gammaproteobacteria	Pseudomonadales	Pseudomonadaceae	IHU_PG_90_Pseudomonadaceae_69005	0	0	0	0	0	0	0	0	0	0	0	0	0	0	0	0	0	0	0	0	0	0	0	0	0	0	0	0	0	0	0	0	0	0	0	0	0	0	0	0	0	0	0	0	0	0	0	0	0	0	0	0	0	0	0	0	0	0	0
IHU_PS_90_Pseudomonadaceae_71743	Bacteria	Pseudomonadota	Gammaproteobacteria	Pseudomonadales	Pseudomonadaceae	IHU_PG_90_Pseudomonadaceae_71743	0	0	0	0	0	0	0	0	0	0	0	0	0	0	0	0	0	0	0	0	0	0	0	0	0	0	0	0	0	0	0	0	0	0	0	0	0	0	0	0	0	0	0	0	0	0	0	0	0	0	0	0	0	0	0	0	0	0	0
IHU_PS_90_Pseudomonadaceae_72808	Bacteria	Pseudomonadota	Gammaproteobacteria	Pseudomonadales	Pseudomonadaceae	IHU_PG_90_Pseudomonadaceae_72808	0	0	0	0	0	0	0	0	0	0	0	0	0	0	0	0	0	0	0	0	0	0	0	0	0	0	0	0	0	0	0	0	0	0	0	0	0	0	0	0	0	0	0	0	0	0	0	0	0	0	0	0	0	0	0	0	0	0	0
IHU_PS_90_Pseudomonadaceae_72871	Bacteria	Pseudomonadota	Gammaproteobacteria	Pseudomonadales	Pseudomonadaceae	IHU_PG_90_Pseudomonadaceae_72871	0	0	0	0	0	0	0	0	0	0	0	0	0	0	0	0	0	0	0	0	0	0	0	0	0	0	0	0	0	0	0	0	0	0	0	0	0	0	0	0	0	0	0	0	0	0	0	0	0	0	0	0	0	0	0	0	0	0	0
IHU_PS_90_Pseudomonadaceae_79007	Bacteria	Pseudomonadota	Gammaproteobacteria	Pseudomonadales	Pseudomonadaceae	IHU_PG_90_Pseudomonadaceae_79007	0	0	0	0	0	0	0	0	0	0	0	0	0	0	0	0	0	0	0	0	0	0	0	0	0	0	0	0	0	0	0	0	0	0	0	0	0	0	0	0	0	0	0	0	0	0	0	0	0	0	0	0	0	0	0	0	0	0	0
IHU_PS_90_Pseudomonadaceae_81256	Bacteria	Pseudomonadota	Gammaproteobacteria	Pseudomonadales	Pseudomonadaceae	IHU_PG_90_Pseudomonadaceae_81256	0	0	0	0	0	0	0	0	0	0	0	0	0	0	0	0	0	0	0	0	0	0	0	0	0	0	0	0	0	0	0	0	0	0	0	0	0	0	0	0	0	0	0	0	0	0	0	0	0	0	0	0	0	0	0	0	0	0	0
IHU_PS_90_Pseudomonadaceae_81446	Bacteria	Pseudomonadota	Gammaproteobacteria	Pseudomonadales	Pseudomonadaceae	IHU_PG_90_Pseudomonadaceae_81446	0	0	0	0	0	0	0	0	0	0	0	0	0	0	0	0	0	0	0	0	0	0	0	0	0	0	0	0	0	0	0	0	0	0	0	0	0	0	0	0	0	0	0	0	0	0	0	0	0	0	0	0	0	0	0	0	0	0	0
IHU_PS_90_Pseudomonadaceae_81584	Bacteria	Pseudomonadota	Gammaproteobacteria	Pseudomonadales	Pseudomonadaceae	IHU_PG_90_Pseudomonadaceae_81584	0	0	0	0	0	0	0	0	0	0	0	0	0	0	0	0	0	0	0	0	0	0	0	0	0	0	0	0	0	0	0	0	0	0	0	0	0	0	0	0	0	0	0	0	0	0	0	0	0	0	0	0	0	0	0	0	0	0	0
IHU_PS_90_Pseudomonadaceae_81626	Bacteria	Pseudomonadota	Gammaproteobacteria	Pseudomonadales	Pseudomonadaceae	IHU_PG_90_Pseudomonadaceae_81626	0	0	0	0	0	0	0	0	0	0	0	0	0	0	0	0	0	0	0	0	0	0	0	0	0	0	0	0	0	0	0	0	0	0	0	0	0	0	0	0	0	0	0	0	0	0	0	0	0	0	0	0	0	0	0	0	0	0	0
IHU_PS_90_Pseudomonadaceae_82074	Bacteria	Pseudomonadota	Gammaproteobacteria	Pseudomonadales	Pseudomonadaceae	IHU_PG_90_Pseudomonadaceae_82074	0	0	0	0	0	0	0	0	0	0	0	0	0	0	0	0	0	0	0	0	0	0	0	0	0	0	0	0	0	0	0	0	0	0	0	0	0	0	0	0	0	0	0	0	0	0	0	0	0	0	0	0	0	0	0	0	0	0	0
IHU_PS_90_Pseudomonadaceae_85893	Bacteria	Pseudomonadota	Gammaproteobacteria	Pseudomonadales	Pseudomonadaceae	IHU_PG_90_Pseudomonadaceae_85893	0	0	0	0	0	0	0	0	0	0	0	0	0	0	0	0	0	0	0	0	0	0	0	0	0	0	0	0	0	0	0	0	0	0	0	0	0	0	0	0	0	0	0	0	0	0	0	0	0	0	0	0	0	0	0	0	0	0	0
IHU_PS_90_Pseudomonadaceae_86769	Bacteria	Pseudomonadota	Gammaproteobacteria	Pseudomonadales	Pseudomonadaceae	IHU_PG_90_Pseudomonadaceae_86769	0	0	0	0	0	0	0	0	0	0	0	0	0	0	0	0	0	0	0	0	0	0	0	0	0	0	0	0	0	0	0	0	0	0	0	0	0	0	0	0	0	0	0	0	0	0	0	0	0	0	0	0	0	0	0	0	0	0	0
IHU_PS_90_Pseudomonadaceae_86840	Bacteria	Pseudomonadota	Gammaproteobacteria	Pseudomonadales	Pseudomonadaceae	IHU_PG_90_Pseudomonadaceae_86840	0	0	0	0	0	0	0	0	0	0	0	0	0	0	0	0	0	0	0	0	0	0	0	0	0	0	0	0	0	0	0	0	0	0	0	0	0	0	0	0	0	0	0	0	0	0	0	0	0	0	0	0	0	0	0	0	0	0	0
IHU_PS_90_Pseudomonadaceae_87277	Bacteria	Pseudomonadota	Gammaproteobacteria	Pseudomonadales	Pseudomonadaceae	IHU_PG_90_Pseudomonadaceae_87277	0	0	0	0	0	0	0	0	0	0	0	0	0	0	0	0	0	0	0	0	0	0	0	0	0	0	0	0	0	0	0	0	0	0	0	0	0	0	0	0	0	0	0	0	0	0	0	0	0	0	0	0	0	0	0	0	0	0	0
IHU_PS_90_Pseudomonadaceae_87280	Bacteria	Pseudomonadota	Gammaproteobacteria	Pseudomonadales	Pseudomonadaceae	IHU_PG_90_Pseudomonadaceae_87280	0	0	0	0	0	0	0	0	0	0	0	0	0	0	0	0	0	0	0	0	0	0	0	0	0	0	0	0	0	0	0	0	0	0	0	0	0	0	0	0	0	0	0	0	0	0	0	0	0	0	0	0	0	0	0	0	0	0	0
IHU_PS_90_Pseudomonadaceae_90127	Bacteria	Pseudomonadota	Gammaproteobacteria	Pseudomonadales	Pseudomonadaceae	IHU_PG_90_Pseudomonadaceae_90127	0	0	0	0	0	0	0	0	0	0	0	0	0	0	0	0	0	0	0	0	0	0	0	0	0	0	0	0	0	0	0	0	0	0	0	0	0	0	0	0	0	0	0	0	0	0	0	0	0	0	0	0	0	0	0	0	0	0	0
IHU_PS_90_Pseudonocardiaceae_50946	Bacteria	Actinomycetota	Actinomycetales	Pseudonocardineae	Pseudonocardiaceae	IHU_PG_90_Pseudonocardiaceae_50946	0	0	0	0	0	0	0	0	0	0	0	0	0	0	0	0	0	0	0	0	0	0	0	0	0	0	0	0	0	0	0	0	0	0	0	0	0	0	0	0	0	0	0	0	0	0	0	0	0	0	0	0	0	0	0	0	0	0	0
IHU_PS_90_Pseudonocardiaceae_71990	Bacteria	Actinomycetota	Actinomycetales	Pseudonocardineae	Pseudonocardiaceae	IHU_PG_90_Pseudonocardiaceae_71990	0	0	0	0	0	0	0	0	0	0	0	0	0	0	0	0	0	0	0	0	0	0	0	0	0	0	0	0	0	0	0	0	0	0	0	0	0	0	0	0	0	0	0	0	0	0	0	0	0	0	0	0	0	0	0	0	0	0	0
IHU_PS_90_Pseudonocardiaceae_90081	Bacteria	Actinomycetota	Actinomycetales	Pseudonocardineae	Pseudonocardiaceae	IHU_PG_90_Pseudonocardiaceae_90081	0	0	0	0	0	0	0	0	0	0	0	0	0	0	0	0	0	0	0	0	0	0	27	0	0	0	0	0	0	0	0	0	0	0	0	0	0	0	0	0	0	0	0	0	0	0	0	0	0	0	0	0	0	0	0	0	0	0	0
IHU_PS_90_Pyrinomonadaceae_63771	Bacteria	Acidobacteria	Blastocatellia	Blastocatellales	Pyrinomonadaceae	IHU_PG_90_Pyrinomonadaceae_63771	0	0	0	0	0	0	0	0	0	0	0	0	0	0	0	0	0	0	0	0	0	0	0	0	0	0	0	0	0	0	0	0	0	0	0	0	0	0	0	0	0	0	0	0	0	0	0	0	0	0	0	0	0	0	0	0	0	0	0
IHU_PS_90_Pyrinomonadaceae_82417	Bacteria	Acidobacteria	Blastocatellia	Blastocatellales	Pyrinomonadaceae	IHU_PG_90_Pyrinomonadaceae_82417	0	0	0	0	0	0	0	0	0	0	0	0	0	0	0	0	0	0	0	0	0	0	0	0	0	0	0	0	0	0	0	0	0	0	0	0	0	0	0	0	0	0	0	0	0	0	0	0	0	0	0	0	0	0	0	0	0	0	0
IHU_PS_90_Pyrinomonadaceae_87425	Bacteria	Acidobacteria	Blastocatellia	Blastocatellales	Pyrinomonadaceae	IHU_PG_90_Pyrinomonadaceae_87425	0	0	0	0	0	0	0	0	0	0	0	0	0	0	0	0	0	0	0	0	0	0	0	0	0	0	0	0	0	0	0	0	0	0	0	0	0	0	0	0	0	0	0	0	0	0	0	0	0	0	0	0	0	0	0	0	0	0	0
IHU_PS_90_Rhizobiaceae_17701	Bacteria	Pseudomonadota	Alphaproteobacteria	Rhizobiales	Rhizobiaceae	IHU_PG_90_Rhizobiaceae_17701	0	0	0	0	0	0	0	0	0	0	0	0	0	0	0	0	0	0	0	0	0	0	0	0	0	0	0	0	0	0	0	0	0	0	0	0	0	0	0	0	0	0	0	0	0	0	0	0	0	0	0	0	0	0	0	0	0	0	0
IHU_PS_90_Rhizobiaceae_18709	Bacteria	Pseudomonadota	Alphaproteobacteria	Rhizobiales	Rhizobiaceae	IHU_PG_90_Rhizobiaceae_18709	0	0	0	0	0	0	0	0	0	0	0	0	0	0	0	0	0	0	0	0	0	0	0	0	0	0	0	0	0	0	0	0	0	0	0	0	0	0	0	0	0	0	0	0	0	0	0	0	0	0	0	0	0	0	0	0	0	0	0
IHU_PS_90_Rhizobiaceae_46788	Bacteria	Pseudomonadota	Alphaproteobacteria	Rhizobiales	Rhizobiaceae	IHU_PG_90_Rhizobiaceae_46788	0	0	0	0	0	0	0	0	0	0	0	0	0	0	0	0	0	0	0	0	0	0	0	0	0	0	0	0	0	0	0	0	0	0	0	0	0	0	0	0	0	0	0	0	0	0	0	0	0	0	0	0	0	0	0	0	0	0	0
IHU_PS_90_Rhizobiaceae_54009	Bacteria	Pseudomonadota	Alphaproteobacteria	Rhizobiales	Rhizobiaceae	IHU_PG_90_Rhizobiaceae_54009	0	0	0	0	0	0	0	0	0	0	0	0	0	0	0	0	0	0	0	0	0	0	0	0	0	0	0	0	0	0	0	0	0	0	0	0	0	0	0	0	0	0	0	0	0	0	0	0	0	0	0	0	0	0	0	0	0	0	0
IHU_PS_90_Rhizobiaceae_54088	Bacteria	Pseudomonadota	Alphaproteobacteria	Rhizobiales	Rhizobiaceae	IHU_PG_90_Rhizobiaceae_54088	0	0	0	0	0	0	0	0	0	0	0	0	0	0	0	0	0	0	0	0	0	0	0	0	0	0	0	0	0	0	0	0	0	0	0	0	0	0	0	0	0	0	0	0	0	0	0	0	0	0	0	0	0	0	0	0	0	0	0
IHU_PS_90_Rhizobiaceae_62605	Bacteria	Pseudomonadota	Alphaproteobacteria	Rhizobiales	Rhizobiaceae	IHU_PG_90_Rhizobiaceae_62605	0	0	0	0	0	0	0	0	0	0	0	0	0	0	0	0	0	0	0	0	0	0	0	0	0	0	0	0	0	0	0	0	0	0	0	0	0	0	0	0	0	0	0	0	0	0	0	0	0	0	0	0	0	0	0	0	0	0	0
IHU_PS_90_Rhizobiaceae_71421	Bacteria	Pseudomonadota	Alphaproteobacteria	Rhizobiales	Rhizobiaceae	IHU_PG_90_Rhizobiaceae_71421	0	0	0	0	0	0	0	0	0	0	0	0	0	0	0	0	0	0	0	0	0	0	0	0	0	0	0	0	0	0	0	0	0	0	0	0	0	0	0	0	0	0	0	0	0	0	0	0	0	0	0	0	0	0	0	0	0	0	0
IHU_PS_90_Rhizobiaceae_74730	Bacteria	Pseudomonadota	Alphaproteobacteria	Rhizobiales	Rhizobiaceae	IHU_PG_90_Rhizobiaceae_74730	0	0	0	0	0	0	0	0	0	0	0	0	0	0	0	0	0	0	0	0	0	0	0	0	0	0	0	0	0	0	0	0	0	0	0	0	0	0	0	0	0	0	0	0	0	0	0	0	0	0	0	0	0	0	0	0	0	0	0
IHU_PS_90_Rhizobiaceae_79849	Bacteria	Pseudomonadota	Alphaproteobacteria	Rhizobiales	Rhizobiaceae	IHU_PG_90_Rhizobiaceae_79849	0	0	0	0	0	0	0	0	0	0	0	0	0	0	0	0	0	0	0	0	0	0	0	0	0	0	0	0	0	0	0	0	0	0	0	0	0	0	0	0	0	0	0	0	0	0	0	0	0	0	0	0	0	0	0	0	0	0	0
IHU_PS_90_Rhizobiaceae_81692	Bacteria	Pseudomonadota	Alphaproteobacteria	Rhizobiales	Rhizobiaceae	IHU_PG_90_Rhizobiaceae_81692	0	0	0	0	0	0	0	0	0	0	0	0	0	0	0	0	0	0	0	0	0	0	0	0	0	0	0	0	0	0	0	0	0	0	0	0	0	0	0	0	0	0	0	0	0	0	0	0	0	0	0	0	0	0	0	0	0	0	0
IHU_PS_90_Rhizobiales_Incertae_Sedis_68838	Bacteria	Pseudomonadota	Alphaproteobacteria	Rhizobiales	Rhizobiales_Incertae_Sedis	IHU_PG_90_Rhizobiales_Incertae_Sedis_68838	0	0	0	0	0	0	0	0	0	0	0	0	0	0	0	0	0	0	0	0	0	0	0	0	0	0	0	0	0	0	0	0	0	0	0	0	0	0	0	0	0	0	0	0	0	0	0	0	0	0	0	0	0	0	0	0	0	0	0
IHU_PS_90_Rhodanobacteraceae_58504	Bacteria	Pseudomonadota	Gammaproteobacteria	Lysobacteriales	Rhodanobacteraceae	IHU_PG_90_Rhodanobacteraceae_58504	0	0	0	0	0	0	0	0	0	0	0	0	0	0	0	0	0	0	0	0	0	0	0	0	0	0	0	0	0	0	0	0	0	0	0	0	0	0	0	0	0	0	0	0	0	0	0	0	0	0	0	0	0	0	0	0	0	0	0
IHU_PS_90_Rhodanobacteraceae_73400	Bacteria	Pseudomonadota	Gammaproteobacteria	Lysobacteriales	Rhodanobacteraceae	IHU_PG_90_Rhodanobacteraceae_73400	0	0	0	0	0	0	0	0	0	0	0	0	0	0	0	0	0	0	0	0	0	0	0	0	0	0	0	0	0	0	0	0	0	0	0	0	0	0	0	0	0	0	0	0	0	0	0	0	0	0	0	0	0	0	0	0	0	0	0
IHU_PS_90_Rhodobacteraceae_1460454	Bacteria	Pseudomonadota	Alphaproteobacteria	Rhodobacterales	Rhodobacteraceae	IHU_PG_90_Rhodobacteraceae_1460454	0	0	0	0	0	0	0	0	0	0	0	0	0	0	0	0	0	0	0	0	0	0	0	0	0	0	0	0	0	0	0	0	0	0	0	0	0	0	0	0	0	0	0	0	0	0	0	0	0	0	0	0	0	0	0	0	0	0	0
IHU_PS_90_Rhodobacteraceae_16689	Bacteria	Pseudomonadota	Alphaproteobacteria	Rhodobacterales	Rhodobacteraceae	IHU_PG_90_Rhodobacteraceae_16689	0	0	0	0	0	0	0	0	0	0	0	0	0	0	0	0	0	0	0	0	0	0	0	0	0	0	0	0	0	0	0	0	0	0	0	0	0	0	0	0	0	0	0	0	0	0	0	0	0	0	0	0	0	0	0	0	0	0	0
IHU_PS_90_Rhodobacteraceae_17063	Bacteria	Pseudomonadota	Alphaproteobacteria	Rhodobacterales	Rhodobacteraceae	IHU_PG_90_Rhodobacteraceae_17063	0	0	0	0	0	0	0	0	0	0	0	0	0	0	0	0	0	0	0	0	0	0	0	0	0	0	0	0	0	0	0	0	0	0	0	0	0	0	0	0	0	0	0	0	0	0	0	0	0	0	0	0	0	0	0	0	0	0	0
IHU_PS_90_Rhodobacteraceae_20368	Bacteria	Pseudomonadota	Alphaproteobacteria	Rhodobacterales	Rhodobacteraceae	IHU_PG_90_Rhodobacteraceae_20368	0	0	0	0	0	0	0	0	0	0	0	0	0	0	0	0	0	0	0	0	0	0	0	0	0	0	0	0	0	0	0	0	0	0	0	0	0	0	0	0	0	0	0	0	0	0	0	0	0	0	0	0	0	0	0	0	0	0	0
IHU_PS_90_Rhodobacteraceae_28049	Bacteria	Pseudomonadota	Alphaproteobacteria	Rhodobacterales	Rhodobacteraceae	IHU_PG_90_Rhodobacteraceae_28049	0	0	0	0	0	0	0	0	0	0	0	0	0	0	0	0	0	0	0	0	0	0	0	0	0	0	0	0	0	0	0	0	0	0	0	0	0	0	0	0	0	0	0	0	0	0	0	0	0	0	0	0	0	0	0	0	0	0	0
IHU_PS_90_Rhodobacteraceae_46498	Bacteria	Pseudomonadota	Alphaproteobacteria	Rhodobacterales	Rhodobacteraceae	IHU_PG_90_Rhodobacteraceae_46498	0	0	0	0	0	0	0	0	0	0	0	0	0	0	0	0	0	0	0	0	0	0	0	0	0	0	0	0	0	0	0	0	0	0	0	0	0	0	0	0	0	0	0	0	0	0	0	0	0	0	0	0	0	0	0	0	0	0	0
IHU_PS_90_Rhodobacteraceae_58594	Bacteria	Pseudomonadota	Alphaproteobacteria	Rhodobacterales	Rhodobacteraceae	IHU_PG_90_Rhodobacteraceae_58594	0	0	0	0	0	0	0	0	0	0	0	0	0	0	0	0	0	0	0	0	0	0	0	0	0	0	0	0	0	0	0	0	0	0	0	0	0	0	0	0	0	0	0	0	0	0	0	0	0	0	0	0	0	0	0	0	0	0	0
IHU_PS_90_Rhodobacteraceae_60562	Bacteria	Pseudomonadota	Alphaproteobacteria	Rhodobacterales	Rhodobacteraceae	IHU_PG_90_Rhodobacteraceae_60562	0	0	0	0	0	0	0	0	0	0	0	0	0	0	0	0	0	0	0	0	0	0	0	0	0	0	0	0	0	0	0	0	0	0	0	0	0	0	0	0	0	0	0	0	0	0	0	0	0	0	0	0	0	0	0	0	0	0	0
IHU_PS_90_Rhodobacteraceae_63507	Bacteria	Pseudomonadota	Alphaproteobacteria	Rhodobacterales	Rhodobacteraceae	IHU_PG_90_Rhodobacteraceae_63507	0	0	0	0	0	0	0	0	0	0	0	0	0	0	0	0	0	0	0	0	0	0	0	0	0	0	0	0	0	0	0	0	0	0	0	0	0	0	0	0	0	0	0	0	0	0	0	0	0	0	0	0	0	0	0	0	0	0	0
IHU_PS_90_Rhodobacteraceae_66982	Bacteria	Pseudomonadota	Alphaproteobacteria	Rhodobacterales	Rhodobacteraceae	IHU_PG_90_Rhodobacteraceae_66982	0	0	0	0	0	0	0	0	0	0	0	0	0	0	0	0	0	0	0	0	0	0	0	0	0	0	0	0	0	0	0	0	0	0	0	0	0	0	0	0	0	0	0	0	0	0	0	0	0	0	0	0	0	0	0	0	0	0	0
IHU_PS_90_Rhodobacteraceae_68618	Bacteria	Pseudomonadota	Alphaproteobacteria	Rhodobacterales	Rhodobacteraceae	IHU_PG_90_Rhodobacteraceae_68618	0	0	0	0	0	0	0	0	0	0	0	0	0	0	0	0	0	0	0	0	0	0	0	0	0	0	0	0	0	0	0	0	0	0	0	0	0	0	0	0	0	0	0	0	0	0	0	0	0	0	0	0	0	0	0	0	0	0	0
IHU_PS_90_Rhodobacteraceae_72873	Bacteria	Pseudomonadota	Alphaproteobacteria	Rhodobacterales	Rhodobacteraceae	IHU_PG_90_Rhodobacteraceae_72873	0	0	0	0	0	0	0	0	0	0	0	0	0	0	0	0	0	0	0	0	0	0	0	0	0	0	0	0	0	0	0	0	0	0	0	0	0	0	0	0	0	0	0	0	0	0	0	0	0	0	0	0	0	0	0	0	0	0	0
IHU_PS_90_Rhodobacteraceae_72982	Bacteria	Pseudomonadota	Alphaproteobacteria	Rhodobacterales	Rhodobacteraceae	IHU_PG_90_Rhodobacteraceae_72982	0	0	0	0	0	0	0	0	0	0	0	0	0	0	0	0	0	0	0	0	0	0	0	0	0	0	0	0	0	0	0	0	0	0	0	0	0	0	0	0	0	0	0	0	0	0	0	0	0	0	0	0	0	0	0	0	0	0	0
IHU_PS_90_Rhodocyclaceae_59287	Bacteria	Pseudomonadota	Betaproteobacteria	Rhodocyclales	Rhodocyclaceae	IHU_PG_90_Rhodocyclaceae_59287	0	0	0	0	0	0	0	0	0	0	0	0	0	0	0	0	0	0	0	0	0	0	0	0	0	0	0	0	0	0	0	0	0	0	0	0	0	0	0	0	0	0	0	0	0	0	0	0	0	0	0	0	0	0	0	0	0	0	0
IHU_PS_90_Rhodocyclaceae_63956	Bacteria	Pseudomonadota	Betaproteobacteria	Rhodocyclales	Rhodocyclaceae	IHU_PG_90_Rhodocyclaceae_63956	0	0	0	0	0	0	0	0	0	0	0	0	0	0	0	0	0	0	0	0	0	0	0	0	0	0	0	0	0	0	0	0	0	0	0	0	0	0	0	0	0	0	0	0	0	0	0	0	0	0	0	0	0	0	0	0	0	0	0
IHU_PS_90_Rhodocyclaceae_64089	Bacteria	Pseudomonadota	Betaproteobacteria	Rhodocyclales	Rhodocyclaceae	IHU_PG_90_Rhodocyclaceae_64089	0	0	0	0	0	0	0	0	0	0	0	0	0	0	0	0	0	0	0	0	0	0	0	0	0	0	0	0	0	0	0	0	0	0	0	0	0	0	0	0	0	0	0	0	0	0	0	0	0	0	0	0	0	0	0	0	0	0	0
IHU_PS_90_Rhodospirillaceae_1200964	Bacteria	Pseudomonadota	Alphaproteobacteria	Rhodospirillales	Rhodospirillaceae	IHU_PG_90_Rhodospirillaceae_1200964	0	0	0	0	0	0	0	0	0	0	0	0	0	0	0	0	0	0	0	0	0	0	0	0	0	0	0	0	0	0	0	0	0	0	0	0	0	0	0	0	0	0	0	0	0	0	0	0	0	0	0	0	0	0	0	0	0	0	0
IHU_PS_90_Rhodospirillaceae_177754	Bacteria	Pseudomonadota	Alphaproteobacteria	Rhodospirillales	Rhodospirillaceae	IHU_PG_90_Rhodospirillaceae_177754	0	0	0	0	0	0	0	0	0	0	0	0	0	0	0	0	0	0	0	0	0	0	0	0	0	0	0	0	0	0	0	0	0	0	0	0	0	0	0	0	0	0	0	0	0	0	0	0	0	0	0	0	0	0	0	0	0	0	0
IHU_PS_90_Rhodospirillaceae_55152	Bacteria	Pseudomonadota	Alphaproteobacteria	Rhodospirillales	Rhodospirillaceae	IHU_PG_90_Rhodospirillaceae_55152	0	0	0	0	0	0	0	0	0	0	0	0	0	0	0	0	0	0	0	0	0	0	0	0	0	0	0	0	0	0	0	0	0	0	0	0	0	0	0	0	0	0	0	0	0	0	0	0	0	0	0	0	0	0	0	0	0	0	0
IHU_PS_90_Rhodospirillaceae_55722	Bacteria	Pseudomonadota	Alphaproteobacteria	Rhodospirillales	Rhodospirillaceae	IHU_PG_90_Rhodospirillaceae_55722	0	0	0	0	0	0	0	0	0	0	0	0	0	0	0	0	0	0	0	0	0	0	0	0	0	0	0	0	0	0	0	0	0	0	0	0	0	0	0	0	0	0	0	0	0	0	0	0	0	0	0	0	0	0	0	0	0	0	0
IHU_PS_90_Rhodospirillaceae_55754	Bacteria	Pseudomonadota	Alphaproteobacteria	Rhodospirillales	Rhodospirillaceae	IHU_PG_90_Rhodospirillaceae_55754	0	0	0	0	0	0	0	0	0	0	0	0	0	0	0	0	0	0	0	0	0	0	0	0	0	0	0	0	0	0	0	0	0	0	0	0	0	0	0	0	0	0	0	0	0	0	0	0	0	0	0	0	0	0	0	0	0	0	0
IHU_PS_90_Rhodospirillaceae_63977	Bacteria	Pseudomonadota	Alphaproteobacteria	Rhodospirillales	Rhodospirillaceae	IHU_PG_90_Rhodospirillaceae_63977	0	0	0	0	0	0	0	0	0	0	0	0	0	0	0	0	0	0	0	0	0	0	0	0	0	0	0	0	0	0	0	0	0	0	0	0	0	0	0	0	0	0	0	0	0	0	0	0	0	0	0	0	0	0	0	0	0	0	0
IHU_PS_90_Rhodospirillaceae_64118	Bacteria	Pseudomonadota	Alphaproteobacteria	Rhodospirillales	Rhodospirillaceae	IHU_PG_90_Rhodospirillaceae_64118	0	0	0	0	0	0	0	0	0	0	0	0	0	0	0	0	0	0	0	0	0	0	0	0	0	0	0	0	0	0	0	0	0	0	0	0	0	0	0	0	0	0	0	0	0	0	0	0	0	0	0	0	0	0	0	0	0	0	0
IHU_PS_90_Rhodospirillaceae_67593	Bacteria	Pseudomonadota	Alphaproteobacteria	Rhodospirillales	Rhodospirillaceae	IHU_PG_90_Rhodospirillaceae_67593	0	0	0	0	0	0	0	0	0	0	0	0	0	0	0	0	0	0	0	0	0	0	0	0	0	0	0	0	0	0	0	0	0	0	0	0	0	0	0	0	0	0	0	0	0	0	0	0	0	0	0	0	0	0	0	0	0	0	0
IHU_PS_90_Rhodospirillales_Incertae_Sedis_45202	Bacteria	Pseudomonadota	Alphaproteobacteria	Rhodospirillales	Rhodospirillales_Incertae_Sedis	IHU_PG_90_Rhodospirillales_Incertae_Sedis_45202	0	0	0	0	0	0	0	0	0	0	0	0	0	0	0	0	0	0	0	0	0	0	0	0	0	0	0	0	0	0	0	0	0	0	0	0	0	0	0	0	0	0	0	0	0	0	0	0	0	0	0	0	0	0	0	0	0	0	0
IHU_PS_90_Rhodospirillales_Incertae_Sedis_6615	Bacteria	Pseudomonadota	Alphaproteobacteria	Rhodospirillales	Rhodospirillales_Incertae_Sedis	IHU_PG_90_Rhodospirillales_Incertae_Sedis_6615	0	0	0	0	0	0	0	0	0	0	0	0	0	0	0	0	0	0	0	0	0	0	0	0	0	0	0	0	0	0	0	0	0	0	0	0	0	0	0	0	0	0	0	0	0	0	0	0	0	0	0	0	0	0	0	0	0	0	0
IHU_PS_90_Rhodothermaceae_58099	Bacteria	Rhodothermaeota	Rhodothermia	Rhodothermales	Rhodothermaceae	IHU_PG_90_Rhodothermaceae_58099	0	0	0	0	0	0	0	0	0	0	0	0	0	0	0	0	0	0	0	0	0	0	0	0	0	0	0	0	0	0	0	0	0	0	0	0	0	0	0	0	0	0	0	0	0	0	0	0	0	0	0	0	0	0	0	0	0	0	0
IHU_PS_90_Rhodothermaceae_60487	Bacteria	Rhodothermaeota	Rhodothermia	Rhodothermales	Rhodothermaceae	IHU_PG_90_Rhodothermaceae_60487	0	0	0	0	0	0	0	0	0	0	0	0	0	0	0	0	0	0	0	0	0	0	0	0	0	0	0	0	0	0	0	0	0	0	0	0	0	0	0	0	0	0	0	0	0	0	0	0	0	0	0	0	0	0	0	0	0	0	0
IHU_PS_90_Rhodothermaceae_61688	Bacteria	Rhodothermaeota	Rhodothermia	Rhodothermales	Rhodothermaceae	IHU_PG_90_Rhodothermaceae_61688	0	0	0	0	0	0	0	0	0	0	0	0	0	0	0	0	0	0	0	0	0	0	0	0	0	0	0	0	0	0	0	0	0	0	0	0	0	0	0	0	0	0	0	0	0	0	0	0	0	0	0	0	0	0	0	0	0	0	0
IHU_PS_90_Rickettsiaceae_49201	Bacteria	Pseudomonadota	Alphaproteobacteria	Rickettsiales	Rickettsiaceae	IHU_PG_90_Rickettsiaceae_49201	0	0	0	0	0	0	0	0	0	0	0	0	0	0	0	0	0	0	0	0	0	0	0	0	0	0	0	0	0	0	0	0	0	0	0	0	0	0	0	0	0	0	0	0	0	0	0	0	0	0	0	0	0	0	0	0	0	0	0
IHU_PS_90_Rikenellaceae_33569	Bacteria	Bacteroidota	Bacteroidia	Bacteroidales	Rikenellaceae	IHU_PG_90_Rikenellaceae_33569	0	0	0	0	0	0	0	0	0	0	0	0	0	0	0	0	0	0	0	0	0	0	0	0	0	0	0	0	0	0	0	0	0	0	0	0	0	0	0	0	0	0	0	0	0	0	0	0	0	0	0	0	0	0	0	0	0	0	0
IHU_PS_90_Rikenellaceae_45778	Bacteria	Bacteroidota	Bacteroidia	Bacteroidales	Rikenellaceae	IHU_PG_90_Rikenellaceae_45778	0	0	0	0	0	0	0	0	0	0	0	0	0	0	0	0	0	0	0	0	0	0	0	0	0	0	0	0	0	0	0	0	0	0	0	0	0	0	0	0	0	0	0	0	0	0	0	0	0	0	0	0	0	0	0	0	0	0	0
IHU_PS_90_Rikenellaceae_46395	Bacteria	Bacteroidota	Bacteroidia	Bacteroidales	Rikenellaceae	IHU_PG_90_Rikenellaceae_46395	0	0	0	0	0	0	0	0	0	0	0	0	0	0	0	0	0	0	0	0	0	0	0	0	0	0	0	0	0	0	0	0	0	0	0	0	0	0	0	0	0	0	0	0	0	0	0	0	0	0	0	0	0	0	0	0	0	0	0
IHU_PS_90_Rikenellaceae_47285	Bacteria	Bacteroidota	Bacteroidia	Bacteroidales	Rikenellaceae	IHU_PG_90_Rikenellaceae_47285	0	0	0	0	0	0	0	0	0	0	0	0	0	0	0	0	0	0	0	0	0	0	0	0	0	0	0	0	0	0	0	0	0	0	0	0	0	0	0	0	0	0	0	0	0	0	0	0	0	0	0	0	0	0	0	0	0	0	0
IHU_PS_90_Rikenellaceae_47705	Bacteria	Bacteroidota	Bacteroidia	Bacteroidales	Rikenellaceae	IHU_PG_90_Rikenellaceae_47705	0	0	0	0	0	0	0	0	0	0	0	0	0	0	0	0	0	0	0	0	0	0	0	0	0	0	0	0	0	0	0	0	0	0	0	0	0	0	0	0	0	0	0	0	0	0	0	0	0	0	0	0	0	0	0	0	0	0	0
IHU_PS_90_Rikenellaceae_48115	Bacteria	Bacteroidota	Bacteroidia	Bacteroidales	Rikenellaceae	IHU_PG_90_Rikenellaceae_48115	0	0	0	0	0	0	0	0	0	0	0	0	0	0	0	0	0	0	0	0	0	0	0	0	0	0	0	0	0	0	0	0	0	0	0	0	0	0	0	0	0	0	0	0	0	0	0	0	0	0	0	0	0	0	0	0	0	0	0
IHU_PS_90_Rikenellaceae_50326	Bacteria	Bacteroidota	Bacteroidia	Bacteroidales	Rikenellaceae	IHU_PG_90_Rikenellaceae_50326	0	0	0	0	0	0	0	0	0	0	0	0	0	0	0	0	0	0	0	0	0	0	0	0	0	0	0	0	0	0	0	0	0	0	0	0	0	0	0	0	0	0	0	0	0	0	0	0	60	0	0	0	0	0	0	94	0	0	24
IHU_PS_90_Rikenellaceae_51954	Bacteria	Bacteroidota	Bacteroidia	Bacteroidales	Rikenellaceae	IHU_PG_90_Rikenellaceae_51954	0	0	0	0	0	0	0	0	0	0	0	0	0	0	0	0	0	0	0	0	0	0	0	0	0	0	0	0	0	0	0	0	0	0	0	0	0	0	0	0	0	0	0	0	0	0	0	0	0	0	0	0	0	0	0	0	0	0	0
IHU_PS_90_Rikenellaceae_53334	Bacteria	Bacteroidota	Bacteroidia	Bacteroidales	Rikenellaceae	IHU_PG_90_Rikenellaceae_53334	0	0	0	0	0	0	0	0	0	0	0	0	0	0	0	0	0	0	0	0	0	0	0	0	0	0	0	0	0	0	0	0	0	0	0	0	0	0	0	0	0	0	0	0	0	0	0	0	0	0	0	0	0	0	0	0	0	0	0
IHU_PS_90_Rikenellaceae_53469	Bacteria	Bacteroidota	Bacteroidia	Bacteroidales	Rikenellaceae	IHU_PG_90_Rikenellaceae_53469	0	0	0	0	0	0	0	0	0	0	0	0	0	0	0	0	0	0	0	0	0	0	0	0	0	0	0	0	0	0	0	0	0	0	0	0	0	0	0	0	0	0	0	0	0	0	0	0	0	0	0	0	0	0	0	0	0	0	0
IHU_PS_90_Rikenellaceae_56555	Bacteria	Bacteroidota	Bacteroidia	Bacteroidales	Rikenellaceae	IHU_PG_90_Rikenellaceae_56555	0	0	0	0	0	0	0	0	0	0	0	0	0	0	0	0	0	0	0	0	0	0	0	0	0	0	0	0	0	0	0	0	0	0	0	0	0	0	0	0	0	0	0	0	0	0	0	0	0	0	0	0	0	0	0	0	0	0	0
IHU_PS_90_Rikenellaceae_59773	Bacteria	Bacteroidota	Bacteroidia	Bacteroidales	Rikenellaceae	IHU_PG_90_Rikenellaceae_59773	0	0	0	0	0	0	0	0	0	0	0	0	0	0	0	0	0	0	0	0	0	0	0	0	0	0	0	0	0	0	0	0	0	0	0	0	0	0	0	0	0	0	0	0	0	0	0	0	58	0	0	33	0	24	0	150	0	0	0
IHU_PS_90_Rikenellaceae_60851	Bacteria	Bacteroidota	Bacteroidia	Bacteroidales	Rikenellaceae	IHU_PG_90_Rikenellaceae_60851	0	0	0	0	0	0	0	0	0	0	0	0	0	0	0	0	0	0	0	0	0	0	0	0	0	0	0	0	0	0	0	0	0	0	0	0	0	0	0	0	0	0	0	0	0	0	0	0	0	0	0	0	0	0	0	0	0	0	0
IHU_PS_90_Rikenellaceae_69397	Bacteria	Bacteroidota	Bacteroidia	Bacteroidales	Rikenellaceae	IHU_PG_90_Rikenellaceae_69397	0	0	0	0	0	0	0	0	0	0	0	0	0	0	0	0	0	0	0	0	0	0	0	0	0	0	0	0	0	0	0	0	0	0	0	0	0	0	0	0	0	0	0	0	0	0	0	0	0	0	0	0	0	0	0	0	0	0	0
IHU_PS_90_Rikenellaceae_69424	Bacteria	Bacteroidota	Bacteroidia	Bacteroidales	Rikenellaceae	IHU_PG_90_Rikenellaceae_69424	0	0	0	0	0	0	0	0	0	0	0	0	0	0	0	0	0	0	0	0	0	0	0	0	0	0	0	0	0	0	0	0	0	0	0	0	0	0	0	0	0	0	0	0	0	0	0	0	0	0	0	0	0	0	0	0	0	0	0
IHU_PS_90_Rikenellaceae_69433	Bacteria	Bacteroidota	Bacteroidia	Bactoeroidales	Rikenellaceae	IHU_PG_90_Rikenellaceae_69433	0	0	0	0	0	0	0	0	0	0	0	0	0	0	0	0	0	0	0	0	0	0	0	0	0	0	0	0	0	0	0	0	0	0	0	0	0	0	0	0	0	0	0	0	0	0	0	0	0	0	0	0	0	0	0	0	0	0	0
IHU_PS_90_Rikenellaceae_69434	Bacteria	Bacteroidota	Bacteroidia	Bacteroidales	Rikenellaceae	IHU_PG_90_Rikenellaceae_69434	0	0	0	0	0	0	0	0	0	0	0	0	0	0	0	0	0	0	0	0	0	0	0	0	0	0	0	0	0	0	0	0	0	0	0	0	0	0	0	0	0	0	0	0	0	0	0	0	0	0	0	0	0	0	0	0	0	0	0
IHU_PS_90_Rikenellaceae_69437	Bacteria	Bacteroidota	Bacteroidia	Bacteroidales	Rikenellaceae	IHU_PG_90_Rikenellaceae_69437	0	0	0	0	0	0	0	0	0	0	0	0	0	0	0	0	0	0	0	0	0	0	0	0	0	0	0	0	0	0	0	0	0	0	0	0	0	0	0	0	0	0	0	0	0	0	0	0	0	0	0	0	0	0	0	0	0	0	0
IHU_PS_90_Rikenellaceae_69473	Bacteria	Bacteroidota	Bacteroidia	Bacteroidales	Rikenellaceae	IHU_PG_90_Rikenellaceae_69473	0	0	0	0	0	0	0	0	0	0	0	0	0	0	0	0	0	0	0	0	0	0	0	0	0	0	0	0	0	0	0	0	0	0	0	0	0	0	0	0	0	0	0	0	0	0	0	0	0	0	0	0	0	0	0	0	0	0	0
IHU_PS_90_Rikenellaceae_69475	Bacteria	Bacteroidota	Bacteroidia	Bacteroidales	Rikenellaceae	IHU_PG_90_Rikenellaceae_69475	0	0	0	0	0	0	0	0	0	0	0	0	0	0	0	0	0	0	0	0	0	0	0	0	0	0	0	0	0	0	0	0	0	0	0	0	0	0	0	0	0	0	0	0	0	0	0	0	0	0	0	0	0	0	0	0	0	0	0
IHU_PS_90_Rikenellaceae_69480	Bacteria	Bacteroidota	Bacteroidia	Bacteroidales	Rikenellaceae	IHU_PG_90_Rikenellaceae_69480	0	0	0	0	0	0	0	0	0	0	0	0	0	0	0	0	0	0	0	0	0	0	0	0	0	0	0	0	0	0	0	0	0	0	0	0	0	0	0	0	0	0	0	0	0	0	0	0	0	0	0	0	0	0	0	0	0	0	0
IHU_PS_90_Rikenellaceae_69491	Bacteria	Bacteroidota	Bacteroidia	Bacteroidales	Rikenellaceae	IHU_PG_90_Rikenellaceae_69491	0	0	0	0	0	0	0	0	0	0	0	0	0	0	0	0	0	0	0	0	0	0	0	0	0	0	0	0	0	0	0	0	0	0	0	0	0	0	0	0	0	0	0	0	0	0	0	0	0	0	0	0	0	0	0	0	0	0	0
IHU_PS_90_Rikenellaceae_69517	Bacteria	Bacteroidota	Bacteroidia	Bacteroidales	Rikenellaceae	IHU_PG_90_Rikenellaceae_69517	0	0	0	0	0	0	0	0	0	0	0	0	0	0	0	0	0	0	0	0	0	0	0	0	0	0	0	0	0	0	0	0	0	0	0	0	0	0	0	0	0	0	0	0	0	0	0	0	0	0	0	0	0	0	0	0	0	0	0
IHU_PS_90_Rikenellaceae_69554	Bacteria	Bacteroidota	Bacteroidia	Bacteroidales	Rikenellaceae	IHU_PG_90_Rikenellaceae_69554	0	0	0	0	0	0	0	0	0	0	0	0	0	0	0	0	0	0	0	0	0	0	0	0	0	0	0	0	0	0	0	0	0	0	0	0	0	0	0	0	0	0	0	0	0	0	0	0	0	0	0	0	0	0	0	0	0	0	0
IHU_PS_90_Rikenellaceae_69575	Bacteria	Bacteroidota	Bacteroidia	Bacteroidales	Rikenellaceae	IHU_PG_90_Rikenellaceae_69575	0	0	0	0	0	0	0	0	0	0	0	0	0	0	0	0	0	0	0	0	0	0	0	0	0	0	0	0	0	0	0	0	0	0	0	0	0	0	0	0	0	0	0	0	0	0	0	0	0	0	0	0	0	0	0	0	0	0	0
IHU_PS_90_Rikenellaceae_69596	Bacteria	Bacteroidota	Bacteroidia	Bacteroidales	Rikenellaceae	IHU_PG_90_Rikenellaceae_69596	0	0	0	0	0	0	0	0	0	0	0	0	0	0	0	0	0	0	0	0	0	0	0	0	0	0	0	0	0	0	0	0	0	0	0	0	0	0	0	0	0	0	0	0	0	0	0	0	0	0	0	0	0	0	0	0	0	0	0
IHU_PS_90_Rikenellaceae_69623	Bacteria	Bacteroidota	Bacteroidia	Bacteroidales	Rikenellaceae	IHU_PG_90_Rikenellaceae_69623	0	0	0	0	0	0	0	0	0	0	0	0	0	0	0	0	0	0	0	0	0	0	0	0	0	0	0	0	0	0	0	0	0	0	0	0	0	0	0	0	0	0	0	0	0	0	0	0	0	0	0	0	0	0	0	0	0	0	0
IHU_PS_90_Rikenellaceae_69642	Bacteria	Bacteroidota	Bacteroidia	Bactoeroidales	Rikenellaceae	IHU_PG_90_Rikenellaceae_69642	0	0	0	0	0	0	0	0	0	0	0	0	0	0	0	0	0	0	0	0	0	0	0	0	0	0	0	0	0	0	0	0	0	0	0	0	0	0	0	0	0	0	0	0	0	0	0	0	0	0	0	0	0	0	0	0	0	0	0
IHU_PS_90_Rikenellaceae_69688	Bacteria	Bacteroidota	Bacteroidia	Bacteroidales	Rikenellaceae	IHU_PG_90_Rikenellaceae_69688	0	0	0	0	0	0	0	0	0	0	0	0	0	0	0	0	0	0	0	0	0	0	0	0	0	0	0	0	0	0	0	0	0	0	0	0	0	0	0	0	0	0	0	0	0	0	0	0	0	0	0	0	0	0	0	0	0	0	0
IHU_PS_90_Rikenellaceae_69722	Bacteria	Bacteroidota	Bacteroidia	Bacteroidales	Rikenellaceae	IHU_PG_90_Rikenellaceae_69722	0	0	0	0	0	0	0	0	0	0	0	0	0	0	0	0	0	0	0	0	0	0	0	0	0	0	0	0	0	0	0	0	0	0	0	0	0	0	0	0	0	0	0	0	0	0	0	0	0	0	0	0	0	0	0	0	0	0	0
IHU_PS_90_Rikenellaceae_69799	Bacteria	Bacteroidota	Bacteroidia	Bacteroidales	Rikenellaceae	IHU_PG_90_Rikenellaceae_69799	0	0	0	0	0	0	0	0	0	0	0	0	0	0	0	0	0	0	0	0	0	0	0	0	0	0	0	0	0	0	0	0	0	0	0	0	0	0	0	0	0	0	0	0	0	0	0	0	0	0	0	0	0	0	0	0	0	0	0
IHU_PS_90_Rikenellaceae_69924	Bacteria	Bacteroidota	Bacteroidia	Bacteroidales	Rikenellaceae	IHU_PG_90_Rikenellaceae_69924	0	0	0	0	0	0	0	0	0	0	0	0	0	0	0	0	0	0	0	0	0	0	0	0	0	0	0	0	0	0	0	0	0	0	0	0	0	0	0	0	0	0	0	0	0	0	0	0	0	0	0	0	0	0	0	0	0	0	0
IHU_PS_90_Rikenellaceae_69958	Bacteria	Bacteroidota	Bacteroidia	Bacteroidales	Rikenellaceae	IHU_PG_90_Rikenellaceae_69958	0	0	0	0	0	0	0	0	0	0	0	0	0	0	0	0	0	0	0	0	0	0	0	0	0	0	0	0	0	0	0	0	0	0	0	0	0	0	0	0	0	0	0	0	0	0	0	0	0	0	0	0	0	0	0	0	0	0	0
IHU_PS_90_Rikenellaceae_69983	Bacteria	Bacteroidota	Bacteroidia	Bacteroidales	Rikenellaceae	IHU_PG_90_Rikenellaceae_69983	0	0	0	0	0	0	0	0	0	0	0	0	0	0	0	0	0	0	0	0	0	0	0	0	0	0	0	0	0	0	0	0	0	0	0	0	0	0	0	0	0	0	0	0	0	0	0	0	0	0	0	0	0	0	0	0	0	0	0
IHU_PS_90_Rikenellaceae_69998	Bacteria	Bacteroidota	Bacteroidia	Bacteroidales	Rikenellaceae	IHU_PG_90_Rikenellaceae_69998	0	0	0	0	0	0	0	0	0	0	0	0	0	0	0	0	0	0	0	0	0	0	0	0	0	0	0	0	0	0	0	0	0	0	0	0	0	0	0	0	0	0	0	0	0	0	0	0	0	0	0	0	0	0	0	0	0	0	0
IHU_PS_90_Rikenellaceae_70001	Bacteria	Bacteroidota	Bacteroidia	Bacteroidales	Rikenellaceae	IHU_PG_90_Rikenellaceae_70001	0	0	0	0	0	0	0	0	0	0	0	0	0	0	0	0	0	0	0	0	0	0	0	0	0	0	0	0	0	0	0	0	0	0	0	0	0	0	0	0	0	0	0	0	0	0	0	0	0	0	0	0	0	0	0	0	0	0	0
IHU_PS_90_Rikenellaceae_70009	Bacteria	Bacteroidota	Bacteroidia	Bacteroidales	Rikenellaceae	IHU_PG_90_Rikenellaceae_70009	0	0	0	0	0	0	0	0	0	0	0	0	0	0	0	0	0	0	0	0	0	0	0	0	0	0	0	0	0	0	0	0	0	0	0	0	0	0	0	0	0	0	0	0	0	0	0	0	0	0	0	0	0	0	0	0	0	0	0
IHU_PS_90_Rikenellaceae_70037	Bacteria	Bacteroidota	Bacteroidia	Bacteroidales	Rikenellaceae	IHU_PG_90_Rikenellaceae_70037	0	0	0	0	0	0	0	0	0	0	0	0	0	0	0	0	0	0	0	0	0	0	0	0	0	0	0	0	0	0	0	0	0	0	0	0	0	0	0	0	0	0	0	0	0	0	0	0	0	0	0	0	0	0	0	0	0	0	0
IHU_PS_90_Rikenellaceae_70058	Bacteria	Bacteroidota	Bacteroidia	Bacteroidales	Rikenellaceae	IHU_PG_90_Rikenellaceae_70058	0	0	0	0	0	0	0	0	0	0	0	0	0	0	0	0	0	0	0	0	0	0	0	0	0	0	0	0	0	0	0	0	0	0	0	0	0	0	0	0	0	0	0	0	0	0	0	0	0	0	0	0	0	0	0	0	0	0	0
IHU_PS_90_Rikenellaceae_70134	Bacteria	Bacteroidota	Bacteroidia	Bacteroidales	Rikenellaceae	IHU_PG_90_Rikenellaceae_70134	0	0	0	0	0	0	0	0	0	0	0	0	0	0	0	0	0	0	0	0	0	0	0	0	0	0	0	0	0	0	0	0	0	0	0	0	0	0	0	0	0	0	0	0	0	0	0	0	0	0	0	0	0	0	0	0	0	0	0
IHU_PS_90_Rikenellaceae_70147	Bacteria	Bacteroidota	Bacteroidia	Bacteroidales	Rikenellaceae	IHU_PG_90_Rikenellaceae_70147	0	0	0	0	0	0	0	0	0	0	0	0	0	0	0	0	0	0	0	0	0	0	0	0	0	0	0	0	0	0	0	0	0	0	0	0	0	0	0	0	0	0	0	0	0	0	0	0	0	0	0	0	0	0	0	0	0	0	0
IHU_PS_90_Rikenellaceae_70148	Bacteria	Bacteroidota	Bacteroidia	Bacteroidales	Rikenellaceae	IHU_PG_90_Rikenellaceae_70148	0	0	0	0	0	0	0	0	0	0	0	0	0	0	0	0	0	0	0	0	0	0	0	0	0	0	0	0	0	0	0	0	0	0	0	0	0	0	0	0	0	0	0	0	0	0	0	0	0	0	0	0	0	0	0	0	0	0	0
IHU_PS_90_Rikenellaceae_70228	Bacteria	Bacteroidota	Bacteroidia	Bacteroidales	Rikenellaceae	IHU_PG_90_Rikenellaceae_70228	0	0	0	0	0	0	0	0	0	0	0	0	0	0	0	0	0	0	0	0	0	0	0	0	0	0	0	0	0	0	0	0	0	0	0	0	0	0	0	0	0	0	0	0	0	0	0	0	0	0	0	0	0	0	0	0	0	0	0
IHU_PS_90_Rikenellaceae_70323	Bacteria	Bacteroidota	Bacteroidia	Bacteroidales	Rikenellaceae	IHU_PG_90_Rikenellaceae_70323	0	0	0	0	0	0	0	0	0	0	0	0	0	0	0	0	0	0	0	0	0	0	0	0	0	0	0	0	0	0	0	0	0	0	0	0	0	0	0	0	0	0	0	0	0	0	0	0	0	0	0	0	0	0	0	0	0	0	0
IHU_PS_90_Rikenellaceae_70324	Bacteria	Bacteroidota	Bacteroidia	Bacteroidales	Rikenellaceae	IHU_PG_90_Rikenellaceae_70324	0	0	0	0	0	0	0	0	0	0	0	0	0	0	0	0	0	0	0	0	0	0	0	0	0	0	0	0	0	0	0	0	0	0	0	0	0	0	0	0	0	0	0	0	0	0	0	0	0	0	0	0	0	0	0	0	0	0	0
IHU_PS_90_Rikenellaceae_70328	Bacteria	Bacteroidota	Bacteroidia	Bactoeroidales	Rikenellaceae	IHU_PG_90_Rikenellaceae_70328	0	0	0	0	0	0	0	0	0	0	0	0	0	0	0	0	0	0	0	0	0	0	0	0	0	0	0	0	0	0	0	0	0	0	0	0	0	0	0	0	0	0	0	0	0	0	0	0	0	0	0	0	0	0	0	0	0	0	0
IHU_PS_90_Rikenellaceae_70336	Bacteria	Bacteroidota	Bacteroidia	Bacteroidales	Rikenellaceae	IHU_PG_90_Rikenellaceae_70336	0	0	0	0	0	0	0	0	0	0	0	0	0	0	0	0	0	0	0	0	0	0	0	0	0	0	0	0	0	0	0	0	0	0	0	0	0	0	0	0	0	0	0	0	0	0	0	0	0	0	0	0	0	0	0	0	0	0	0
IHU_PS_90_Rikenellaceae_70355	Bacteria	Bacteroidota	Bacteroidia	Bacteroidales	Rikenellaceae	IHU_PG_90_Rikenellaceae_70355	0	0	0	0	0	0	0	0	0	0	0	0	0	0	0	0	0	0	0	0	0	0	0	0	0	0	0	0	0	0	0	0	0	0	0	0	0	0	0	0	0	0	0	0	0	0	0	0	0	0	0	0	0	0	0	0	0	0	0
IHU_PS_90_Rikenellaceae_70388	Bacteria	Bacteroidota	Bacteroidia	Bacteroidales	Rikenellaceae	IHU_PG_90_Rikenellaceae_70388	0	0	0	0	0	0	0	0	0	0	0	0	0	0	0	0	0	0	0	0	0	0	0	0	0	0	0	0	0	0	0	0	0	0	0	0	0	0	0	0	0	0	0	0	0	0	0	0	0	0	0	0	0	0	0	0	0	0	0
IHU_PS_90_Rikenellaceae_70403	Bacteria	Bacteroidota	Bacteroidia	Bacteroidales	Rikenellaceae	IHU_PG_90_Rikenellaceae_70403	0	0	0	0	0	0	0	0	0	0	0	0	0	0	0	0	0	0	0	0	0	0	0	0	0	0	0	0	0	0	0	0	0	0	0	0	0	0	0	0	0	0	0	0	0	0	0	0	0	0	0	0	0	0	0	0	0	0	0
IHU_PS_90_Rikenellaceae_70429	Bacteria	Bacteroidota	Bacteroidia	Bacteroidales	Rikenellaceae	IHU_PG_90_Rikenellaceae_70429	0	0	0	0	0	0	0	0	0	0	0	0	0	0	0	0	0	0	0	0	0	0	0	0	0	0	0	0	0	0	0	0	0	0	0	0	0	0	0	0	0	0	0	0	0	0	0	0	0	0	0	0	0	0	0	0	0	0	0
IHU_PS_90_Rikenellaceae_70442	Bacteria	Bacteroidota	Bacteroidia	Bacteroidales	Rikenellaceae	IHU_PG_90_Rikenellaceae_70442	0	0	0	0	0	0	0	0	0	0	0	0	0	0	0	0	0	0	0	0	0	0	0	0	0	0	0	0	0	0	0	0	0	0	0	0	0	0	0	0	0	0	0	0	0	0	0	0	0	0	0	0	0	0	0	0	0	0	0
IHU_PS_90_Rikenellaceae_70449	Bacteria	Bacteroidota	Bacteroidia	Bacteroidales	Rikenellaceae	IHU_PG_90_Rikenellaceae_70449	0	0	0	0	0	0	0	0	0	0	0	0	0	0	0	0	0	0	0	0	0	0	0	0	0	0	0	0	0	0	0	0	0	0	0	0	0	0	0	0	0	0	0	0	0	0	0	0	0	0	0	0	0	0	0	0	0	0	0
IHU_PS_90_Rikenellaceae_70450	Bacteria	Bacteroidota	Bacteroidia	Bactoeroidales	Rikenellaceae	IHU_PG_90_Rikenellaceae_70450	0	0	0	0	0	0	0	0	0	0	0	0	0	0	0	0	0	0	0	0	0	0	0	0	0	0	0	0	0	0	0	0	0	0	0	0	0	0	0	0	0	0	0	0	0	0	0	0	0	0	0	0	0	0	0	0	0	0	0
IHU_PS_90_Rikenellaceae_70467	Bacteria	Bacteroidota	Bacteroidia	Bacteroidales	Rikenellaceae	IHU_PG_90_Rikenellaceae_70467	0	0	0	0	0	0	0	0	0	0	0	0	0	0	0	0	0	0	0	0	0	0	0	0	0	0	0	0	0	0	0	0	0	0	0	0	0	0	0	0	0	0	0	0	0	0	0	0	0	0	0	0	0	0	0	0	0	0	0
IHU_PS_90_Rikenellaceae_70469	Bacteria	Bacteroidota	Bacteroidia	Bacteroidales	Rikenellaceae	IHU_PG_90_Rikenellaceae_70469	0	0	0	0	0	0	0	0	0	0	0	0	0	0	0	0	0	0	0	0	0	0	0	0	0	0	0	0	0	0	0	0	0	0	0	0	0	0	0	0	0	0	0	0	0	0	0	0	0	0	0	0	0	0	0	0	0	0	0
IHU_PS_90_Rikenellaceae_70470	Bacteria	Bacteroidota	Bacteroidia	Bacteroidales	Rikenellaceae	IHU_PG_90_Rikenellaceae_70470	0	0	0	0	0	0	0	0	0	0	0	0	0	0	0	0	0	0	0	0	0	0	0	0	0	0	0	0	0	0	0	0	0	0	0	0	0	0	0	0	0	0	0	0	0	0	0	0	0	0	0	0	0	0	0	0	0	0	0
IHU_PS_90_Rikenellaceae_70511	Bacteria	Bacteroidota	Bacteroidia	Bactoeroidales	Rikenellaceae	IHU_PG_90_Rikenellaceae_70511	0	0	0	0	0	0	0	0	0	0	0	0	0	0	0	0	0	0	0	0	0	0	0	0	0	0	0	0	0	0	0	0	0	0	0	0	0	0	0	0	0	0	0	0	0	0	0	0	0	0	0	0	0	0	0	0	0	0	0
IHU_PS_90_Rikenellaceae_70586	Bacteria	Bacteroidota	Bacteroidia	Bacteroidales	Rikenellaceae	IHU_PG_90_Rikenellaceae_70586	0	0	0	0	0	0	0	0	0	0	0	0	0	0	0	0	0	0	0	0	0	0	0	0	0	0	0	0	0	0	0	0	0	0	0	0	0	0	0	0	0	0	0	0	0	0	0	0	0	0	0	0	0	0	0	0	0	0	0
IHU_PS_90_Rikenellaceae_70591	Bacteria	Bacteroidota	Bacteroidia	Bacteroidales	Rikenellaceae	IHU_PG_90_Rikenellaceae_70591	0	0	0	0	0	0	0	0	0	0	0	0	0	0	0	0	0	0	0	0	0	0	0	0	0	0	0	0	0	0	0	0	0	0	0	0	0	0	0	0	0	0	0	0	0	0	0	0	0	0	0	0	0	0	0	0	0	0	0
IHU_PS_90_Rikenellaceae_70642	Bacteria	Bacteroidota	Bacteroidia	Bacteroidales	Rikenellaceae	IHU_PG_90_Rikenellaceae_70642	0	0	0	0	0	0	0	0	0	0	0	0	0	0	0	0	0	0	0	0	0	0	0	0	0	0	0	0	0	0	0	0	0	0	0	0	0	0	0	0	0	0	0	0	0	0	0	0	0	0	0	0	0	0	0	0	0	0	0
IHU_PS_90_Rikenellaceae_70653	Bacteria	Bacteroidota	Bacteroidia	Bactoeroidales	Rikenellaceae	IHU_PG_90_Rikenellaceae_70653	0	0	0	0	0	0	0	0	0	0	0	0	0	0	0	0	0	0	0	0	0	0	0	0	0	0	0	0	0	0	0	0	0	0	0	0	0	0	0	0	0	0	0	0	0	0	0	0	0	0	0	0	0	0	0	0	0	0	0
IHU_PS_90_Rikenellaceae_70660	Bacteria	Bacteroidota	Bacteroidia	Bacteroidales	Rikenellaceae	IHU_PG_90_Rikenellaceae_70660	0	0	0	0	0	0	0	0	0	0	0	0	0	0	0	0	0	0	0	0	0	0	0	0	0	0	0	0	0	0	0	0	0	0	0	0	0	0	0	0	0	0	0	0	0	0	0	0	0	0	0	0	0	0	0	0	0	0	0
IHU_PS_90_Rikenellaceae_70683	Bacteria	Bacteroidota	Bacteroidia	Bacteroidales	Rikenellaceae	IHU_PG_90_Rikenellaceae_70683	0	0	0	0	0	0	0	0	0	0	0	0	0	0	0	0	0	0	0	0	0	0	0	0	0	0	0	0	0	0	0	0	0	0	0	0	0	0	0	0	0	0	0	0	0	0	0	0	0	0	0	0	0	0	0	0	0	0	0
IHU_PS_90_Rikenellaceae_70711	Bacteria	Bacteroidota	Bacteroidia	Bacteroidales	Rikenellaceae	IHU_PG_90_Rikenellaceae_70711	0	0	0	0	0	0	0	0	0	0	0	0	0	0	0	0	0	0	0	0	0	0	0	0	0	0	0	0	0	0	0	0	0	0	0	0	0	0	0	0	0	0	0	0	0	0	0	0	0	0	0	0	0	0	0	0	0	0	0
IHU_PS_90_Rikenellaceae_70787	Bacteria	Bacteroidota	Bacteroidia	Bacteroidales	Rikenellaceae	IHU_PG_90_Rikenellaceae_70787	0	0	0	0	0	0	0	0	0	0	0	0	0	0	0	0	0	0	0	0	0	0	0	0	0	0	0	0	0	0	0	0	0	0	0	0	0	0	0	0	0	0	0	0	0	0	0	0	0	0	0	0	0	0	0	0	0	0	0
IHU_PS_90_Rikenellaceae_70811	Bacteria	Bacteroidota	Bacteroidia	Bactoeroidales	Rikenellaceae	IHU_PG_90_Rikenellaceae_70811	0	0	0	0	0	0	0	0	0	0	0	0	0	0	0	0	0	0	0	0	0	0	0	0	0	0	0	0	0	0	0	0	0	0	0	0	0	0	0	0	0	0	0	0	0	0	0	0	0	0	0	0	0	0	0	0	0	0	0
IHU_PS_90_Rikenellaceae_70826	Bacteria	Bacteroidota	Bacteroidia	Bacteroidales	Rikenellaceae	IHU_PG_90_Rikenellaceae_70826	0	0	0	0	0	0	0	0	0	0	0	0	0	0	0	0	0	0	0	0	0	0	0	0	0	0	0	0	0	0	0	0	0	0	0	0	0	0	0	0	0	0	0	0	0	0	0	0	0	0	0	0	0	0	0	0	0	0	0
IHU_PS_90_Rikenellaceae_70831	Bacteria	Bacteroidota	Bacteroidia	Bacteroidales	Rikenellaceae	IHU_PG_90_Rikenellaceae_70831	0	0	0	0	0	0	0	0	0	0	0	0	0	0	0	0	0	0	0	0	0	0	0	0	0	0	0	0	0	0	0	0	0	0	0	0	0	0	0	0	0	0	0	0	0	0	0	0	0	0	0	0	0	0	0	0	0	0	0
IHU_PS_90_Rikenellaceae_70867	Bacteria	Bacteroidota	Bacteroidia	Bacteroidales	Rikenellaceae	IHU_PG_90_Rikenellaceae_70867	0	0	0	0	0	0	0	0	0	0	0	0	0	0	0	0	0	0	0	0	0	0	0	0	0	0	0	0	0	0	0	0	0	0	0	0	0	0	0	0	0	0	0	0	0	0	0	0	0	0	0	0	0	0	0	0	0	0	0
IHU_PS_90_Rikenellaceae_70896	Bacteria	Bacteroidota	Bacteroidia	Bacteroidales	Rikenellaceae	IHU_PG_90_Rikenellaceae_70896	0	0	0	0	0	0	0	0	0	0	0	0	0	0	0	0	0	0	0	0	0	0	0	0	0	0	0	0	0	0	0	0	0	0	0	0	0	0	0	0	0	0	0	0	0	0	0	0	0	0	0	0	0	0	0	0	0	0	0
IHU_PS_90_Rikenellaceae_70903	Bacteria	Bacteroidota	Bacteroidia	Bacteroidales	Rikenellaceae	IHU_PG_90_Rikenellaceae_70903	0	0	0	0	0	0	0	0	0	0	0	0	0	0	0	0	0	0	0	0	0	0	0	0	0	0	0	0	0	0	0	0	0	0	0	0	0	0	0	0	0	0	0	0	0	0	0	0	0	0	0	0	0	0	0	0	0	0	0
IHU_PS_90_Rikenellaceae_70904	Bacteria	Bacteroidota	Bacteroidia	Bacteroidales	Rikenellaceae	IHU_PG_90_Rikenellaceae_70904	0	0	0	0	0	0	0	0	0	0	0	0	0	0	0	0	0	0	0	0	0	0	0	0	0	0	0	0	0	0	0	0	0	0	0	0	0	0	0	0	0	0	0	0	0	0	0	0	0	0	0	0	0	0	0	0	0	0	0
IHU_PS_90_Rikenellaceae_70948	Bacteria	Bacteroidota	Bacteroidia	Bacteroidales	Rikenellaceae	IHU_PG_90_Rikenellaceae_70948	0	0	0	0	0	0	0	0	0	0	0	0	0	0	0	0	0	0	0	0	0	0	0	0	0	0	0	0	0	0	0	0	0	0	0	0	0	0	0	0	0	0	0	0	0	0	0	0	0	0	0	0	0	0	0	0	0	0	0
IHU_PS_90_Rikenellaceae_70961	Bacteria	Bacteroidota	Bacteroidia	Bactoeroidales	Rikenellaceae	IHU_PG_90_Rikenellaceae_70961	0	0	0	0	0	0	0	0	0	0	0	0	0	0	0	0	0	0	0	0	0	0	0	0	0	0	0	0	0	0	0	0	0	0	0	0	0	0	0	0	0	0	0	0	0	0	0	0	0	0	0	0	0	0	0	0	0	0	0
IHU_PS_90_Rikenellaceae_70986	Bacteria	Bacteroidota	Bacteroidia	Bacteroidales	Rikenellaceae	IHU_PG_90_Rikenellaceae_70986	0	0	0	0	0	0	0	0	0	0	0	0	0	0	0	0	0	0	0	0	0	0	0	0	0	0	0	0	0	0	0	0	0	0	0	0	0	0	0	0	0	0	0	0	0	0	0	0	0	0	0	0	0	0	0	0	0	0	0
IHU_PS_90_Rikenellaceae_70991	Bacteria	Bacteroidota	Bacteroidia	Bacteroidales	Rikenellaceae	IHU_PG_90_Rikenellaceae_70991	0	0	0	0	0	0	0	0	0	0	0	0	0	0	0	0	0	0	0	0	0	0	0	0	0	0	0	0	0	0	0	0	0	0	0	0	0	0	0	0	0	0	0	0	0	0	0	0	0	0	0	0	0	0	0	0	0	0	0
IHU_PS_90_Rikenellaceae_71082	Bacteria	Bacteroidota	Bacteroidia	Bactoeroidales	Rikenellaceae	IHU_PG_90_Rikenellaceae_71082	0	0	0	0	0	0	0	0	0	0	0	0	0	0	0	0	0	0	0	0	0	0	0	0	0	0	0	0	0	0	0	0	0	0	0	0	0	0	0	0	0	0	0	0	0	0	0	0	0	0	0	0	0	0	0	0	0	0	0
IHU_PS_90_Rikenellaceae_71083	Bacteria	Bacteroidota	Bacteroidia	Bacteroidales	Rikenellaceae	IHU_PG_90_Rikenellaceae_71083	0	0	0	0	0	0	0	0	0	0	0	0	0	0	0	0	0	0	0	0	0	0	0	0	0	0	0	0	0	0	0	0	0	0	0	0	0	0	0	0	0	0	0	0	0	0	0	0	0	0	0	0	0	0	0	0	0	0	0
IHU_PS_90_Rikenellaceae_71094	Bacteria	Bacteroidota	Bacteroidia	Bacteroidales	Rikenellaceae	IHU_PG_90_Rikenellaceae_71094	0	0	0	0	0	0	0	0	0	0	0	0	0	0	0	0	0	0	0	0	0	0	0	0	0	0	0	0	0	0	0	0	0	0	0	0	0	0	0	0	0	0	0	0	0	0	0	0	0	0	0	0	0	0	0	0	0	0	0
IHU_PS_90_Rikenellaceae_71169	Bacteria	Bacteroidota	Bacteroidia	Bacteroidales	Rikenellaceae	IHU_PG_90_Rikenellaceae_71169	0	0	0	0	0	0	0	0	0	0	0	0	0	0	0	0	0	0	0	0	0	0	0	0	0	0	0	0	0	0	0	0	0	0	0	0	0	0	0	0	0	0	0	0	0	0	0	0	0	0	0	0	0	0	0	0	0	0	0
IHU_PS_90_Rikenellaceae_71188	Bacteria	Bacteroidota	Bacteroidia	Bacteroidales	Rikenellaceae	IHU_PG_90_Rikenellaceae_71188	0	0	0	0	0	0	0	0	0	0	0	0	0	0	0	0	0	0	0	0	0	0	0	0	0	0	0	0	0	0	0	0	0	0	0	0	0	0	0	0	0	0	0	0	0	0	0	0	0	0	0	0	0	0	0	0	0	0	0
IHU_PS_90_Rikenellaceae_71200	Bacteria	Bacteroidota	Bacteroidia	Bacteroidales	Rikenellaceae	IHU_PG_90_Rikenellaceae_71200	0	0	0	0	0	0	0	0	0	0	0	0	0	0	0	0	0	0	0	0	0	0	0	0	0	0	0	0	0	0	0	0	0	0	0	0	0	0	0	0	0	0	0	0	0	0	0	0	0	0	0	0	0	0	0	0	0	0	0
IHU_PS_90_Rikenellaceae_71280	Bacteria	Bacteroidota	Bacteroidia	Bacteroidales	Rikenellaceae	IHU_PG_90_Rikenellaceae_71280	0	0	0	0	0	0	0	0	0	0	0	0	0	0	0	0	0	0	0	0	0	0	0	0	0	0	0	0	0	0	0	0	0	0	0	0	0	0	0	0	0	0	0	0	0	0	0	0	0	0	0	0	0	0	0	0	0	0	0
IHU_PS_90_Rikenellaceae_71286	Bacteria	Bacteroidota	Bacteroidia	Bacteroidales	Rikenellaceae	IHU_PG_90_Rikenellaceae_71286	0	0	0	0	0	0	0	0	0	0	0	0	0	0	0	0	0	0	0	0	0	0	0	0	0	0	0	0	0	0	0	0	0	0	0	0	0	0	0	0	0	0	0	0	0	0	0	0	0	0	0	0	0	0	0	0	0	0	0
IHU_PS_90_Rikenellaceae_71299	Bacteria	Bacteroidota	Bacteroidia	Bacteroidales	Rikenellaceae	IHU_PG_90_Rikenellaceae_71299	0	0	0	0	0	0	0	0	0	0	0	0	0	0	0	0	0	0	0	0	0	0	0	0	0	0	0	0	0	0	0	0	0	0	0	0	0	0	0	0	0	0	0	0	0	0	0	0	0	0	0	0	0	0	0	0	0	0	0
IHU_PS_90_Rikenellaceae_71328	Bacteria	Bacteroidota	Bacteroidia	Bacteroidales	Rikenellaceae	IHU_PG_90_Rikenellaceae_71328	0	0	0	0	0	0	0	0	0	0	0	0	0	0	0	0	0	0	0	0	0	0	0	0	0	0	0	0	0	0	0	0	0	0	0	0	0	0	0	0	0	0	0	0	0	0	0	0	0	0	0	0	0	0	0	0	0	0	0
IHU_PS_90_Rikenellaceae_71333	Bacteria	Bacteroidota	Bacteroidia	Bactoeroidales	Rikenellaceae	IHU_PG_90_Rikenellaceae_71333	0	0	0	0	0	0	0	0	0	0	0	0	0	0	0	0	0	0	0	0	0	0	0	0	0	0	0	0	0	0	0	0	0	0	0	0	0	0	0	0	0	0	0	0	0	0	0	0	0	0	0	0	0	0	0	0	0	0	0
IHU_PS_90_Rikenellaceae_71359	Bacteria	Bacteroidota	Bacteroidia	Bacteroidales	Rikenellaceae	IHU_PG_90_Rikenellaceae_71359	0	0	0	0	0	0	0	0	0	0	0	0	0	0	0	0	0	0	0	0	0	0	0	0	0	0	0	0	0	0	0	0	0	0	0	0	0	0	0	0	0	0	0	0	0	0	0	0	0	0	0	0	0	0	0	0	0	0	0
IHU_PS_90_Rikenellaceae_71367	Bacteria	Bacteroidota	Bacteroidia	Bacteroidales	Rikenellaceae	IHU_PG_90_Rikenellaceae_71367	0	0	0	0	0	0	0	0	0	0	0	0	0	0	0	0	0	0	0	0	0	0	0	0	0	0	0	0	0	0	0	0	0	0	0	0	0	0	0	0	0	0	0	0	0	0	0	0	0	0	0	0	0	0	0	0	0	0	0
IHU_PS_90_Rikenellaceae_71371	Bacteria	Bacteroidota	Bacteroidia	Bacteroidales	Rikenellaceae	IHU_PG_90_Rikenellaceae_71371	0	0	0	0	0	0	0	0	0	0	0	0	0	0	0	0	0	0	0	0	0	0	0	0	0	0	0	0	0	0	0	0	0	0	0	0	0	0	0	0	0	0	0	0	0	0	0	0	0	0	0	0	0	0	0	0	0	0	0
IHU_PS_90_Rikenellaceae_71400	Bacteria	Bacteroidota	Bacteroidia	Bacteroidales	Rikenellaceae	IHU_PG_90_Rikenellaceae_71400	0	0	0	0	0	0	0	0	0	0	0	0	0	0	0	0	0	0	0	0	0	0	0	0	0	0	0	0	0	0	0	0	0	0	0	0	0	0	0	0	0	0	0	0	0	0	0	0	0	0	0	0	0	0	0	0	0	0	0
IHU_PS_90_Rikenellaceae_71862	Bacteria	Bacteroidota	Bacteroidia	Bacteroidales	Rikenellaceae	IHU_PG_90_Rikenellaceae_71862	0	0	0	0	0	0	0	0	0	0	0	0	0	0	0	0	0	0	0	0	0	0	0	0	0	0	0	0	0	0	0	0	0	0	0	0	0	0	0	0	0	0	0	0	0	0	0	0	0	0	0	0	0	0	0	0	0	0	0
IHU_PS_90_Rikenellaceae_76975	Bacteria	Bacteroidota	Bacteroidia	Bacteroidales	Rikenellaceae	IHU_PG_90_Rikenellaceae_76975	0	0	0	0	0	0	0	0	0	0	0	0	0	0	0	0	0	0	0	0	0	0	0	0	0	0	0	0	0	0	0	0	0	0	0	0	0	0	0	0	0	0	0	0	0	0	0	0	0	0	0	0	0	0	0	0	0	0	0
IHU_PS_90_Rikenellaceae_80491	Bacteria	Bacteroidota	Bacteroidia	Bacteroidales	Rikenellaceae	IHU_PG_90_Rikenellaceae_80491	0	0	0	0	0	0	0	0	0	0	0	0	0	0	0	0	0	0	0	0	0	0	0	0	0	0	0	0	0	0	0	0	0	0	0	0	0	0	0	0	0	0	0	0	0	0	0	0	0	0	0	0	0	0	0	0	0	0	0
IHU_PS_90_Rikenellaceae_80542	Bacteria	Bacteroidota	Bacteroidia	Bacteroidales	Rikenellaceae	IHU_PG_90_Rikenellaceae_80542	0	0	0	0	0	0	0	0	0	0	0	0	0	0	0	0	0	0	0	0	0	0	0	0	0	0	0	0	0	0	0	0	0	0	0	0	0	0	0	0	0	0	0	0	0	0	0	0	0	0	0	0	0	0	0	0	0	0	0
IHU_PS_90_Rikenellaceae_85255	Bacteria	Bacteroidota	Bacteroidia	Bacteroidales	Rikenellaceae	IHU_PG_90_Rikenellaceae_85255	0	0	0	0	0	0	0	0	0	0	0	0	0	0	0	0	0	0	0	0	0	0	0	0	0	0	0	0	0	0	0	0	0	0	0	0	0	0	0	0	0	0	0	0	0	0	0	0	0	0	0	0	0	0	0	0	0	0	0
IHU_PS_90_Rikenellaceae_85425	Bacteria	Bacteroidota	Bacteroidia	Bactoeroidales	Rikenellaceae	IHU_PG_90_Rikenellaceae_85425	0	0	0	0	0	0	0	0	0	0	0	0	0	0	0	0	0	0	0	0	0	0	0	0	0	0	0	0	0	0	0	0	0	0	0	0	0	0	0	0	0	0	0	0	0	0	0	0	0	0	0	0	0	0	0	0	0	0	0
IHU_PS_90_Rikenellaceae_85544	Bacteria	Bacteroidota	Bacteroidia	Bactoeroidales	Rikenellaceae	IHU_PG_90_Rikenellaceae_85544	0	0	0	0	0	0	0	0	0	0	0	0	0	0	0	0	0	0	0	0	0	0	0	0	0	0	0	0	0	0	0	0	0	0	0	0	0	0	0	0	0	0	0	0	0	0	0	0	0	0	0	0	0	0	0	0	0	0	0
IHU_PS_90_Rivulariaceae_68039	Bacteria	Cyanobacteria	Cyanophyceae	Nostocales	Rivulariaceae	IHU_PG_90_Rivulariaceae_68039	0	0	0	0	0	0	0	0	0	0	0	0	0	0	0	0	0	0	0	0	0	0	0	0	0	0	0	0	0	0	0	0	0	0	0	0	0	0	0	0	0	0	0	0	0	0	0	0	0	0	0	0	0	0	0	0	0	0	0
IHU_PS_90_Rivulariaceae_82225	Bacteria	Cyanobacteria	Cyanophyceae	Nostocales	Rivulariaceae	IHU_PG_90_Rivulariaceae_82225	0	0	0	0	0	0	0	0	0	0	0	0	0	0	0	0	0	0	0	0	0	0	0	0	0	0	0	0	0	0	0	0	0	0	0	0	0	0	0	0	0	0	0	0	0	0	0	0	0	0	0	0	0	0	0	0	0	0	0
IHU_PS_90_Rubricoccaceae_59720	Bacteria	Rhodothermaeota	Rhodothermia	Rhodothermales	Rubricoccaceae	IHU_PG_90_Rubricoccaceae_59720	0	0	0	0	0	0	0	0	0	0	0	0	0	0	0	0	0	0	0	0	0	0	0	0	0	0	0	0	0	0	0	0	0	0	0	0	0	0	0	0	0	0	0	0	0	0	0	0	0	0	0	0	0	0	0	0	0	0	0
IHU_PS_90_Rubricoccaceae_62915	Bacteria	Rhodothermaeota	Rhodothermia	Rhodothermales	Rubricoccaceae	IHU_PG_90_Rubricoccaceae_62915	0	0	0	0	0	0	0	0	0	0	0	0	0	0	0	0	0	0	0	0	0	0	0	0	0	0	0	0	0	0	0	0	0	0	0	0	0	0	0	0	0	0	0	0	0	0	0	0	0	0	0	0	0	0	0	0	0	0	0
IHU_PS_90_Rubricoccaceae_64470	Bacteria	Rhodothermaeota	Rhodothermia	Rhodothermales	Rubricoccaceae	IHU_PG_90_Rubricoccaceae_64470	0	0	0	0	0	0	0	0	0	0	0	0	0	0	0	0	0	0	0	0	0	0	0	0	0	0	0	0	0	0	0	0	0	0	0	0	0	0	0	0	0	0	0	0	0	0	0	0	0	0	0	0	0	0	0	0	0	0	0
IHU_PS_90_Rubrobacteriaceae_11	Bacteria	Actinomycetota	Rubrobacteria	Rubrobacterales	Rubrobacteriaceae	IHU_PG_90_Rubrobacteriaceae_11	0	0	0	0	0	0	0	0	0	0	0	0	0	0	0	0	0	0	0	0	0	0	0	0	0	0	0	0	0	0	0	0	0	0	0	0	0	0	0	0	0	0	0	0	0	0	0	0	0	0	0	0	0	0	0	0	0	0	0
IHU_PS_90_Rubrobacteriaceae_67996	Bacteria	Actinomycetota	Rubrobacteria	Rubrobacterales	Rubrobacteriaceae	IHU_PG_90_Rubrobacteriaceae_67996	0	0	0	0	0	0	0	0	0	0	0	0	0	0	0	0	0	0	0	0	0	0	0	0	0	0	0	0	0	0	0	0	0	0	0	0	0	0	0	0	0	0	0	0	0	0	0	0	0	0	0	0	0	0	0	0	0	0	0
IHU_PS_90_Ruminococcaceae_1308	Bacteria	Bacillota	Clostridia	Clostridiales	Ruminococcaceae	IHU_PG_90_Ruminococcaceae_1308	0	0	0	0	0	0	0	0	0	0	0	0	0	0	0	0	0	0	0	0	0	0	24	0	0	0	0	0	0	0	0	0	0	0	22	0	29	0	112	0	0	28	0	0	0	0	46	31	37	109	0	0	68	0	110	0	94	41	0
IHU_PS_90_Ruminococcaceae_1460	Bacteria	Bacillota	Clostridia	Clostridiales	Ruminococcaceae	IHU_PG_90_Ruminococcaceae_1460	0	0	0	0	0	0	0	0	0	0	0	0	0	0	0	0	0	0	0	0	0	0	0	0	0	0	0	0	0	0	0	0	0	0	0	0	0	0	0	0	0	0	0	0	0	0	0	0	0	0	0	0	0	0	0	0	0	0	0
IHU_PS_90_Ruminococcaceae_1936	Bacteria	Bacillota	Clostridia	Clostridiales	Ruminococcaceae	IHU_PG_90_Ruminococcaceae_1936	0	0	0	0	0	0	0	0	0	0	0	0	0	0	0	0	0	0	0	0	0	0	0	0	0	0	0	0	0	0	0	0	0	0	0	0	0	0	0	0	0	0	0	0	0	0	0	0	0	0	0	0	0	0	0	0	0	0	0
IHU_PS_90_Ruminococcaceae_2025	Bacteria	Bacillota	Clostridia	Clostridiales	Ruminococcaceae	IHU_PG_90_Ruminococcaceae_2025	0	0	0	0	0	0	0	0	0	0	0	0	0	0	0	0	0	0	0	0	0	0	0	0	0	0	0	0	0	0	0	0	0	0	0	0	0	0	0	0	0	0	0	0	0	0	0	0	0	0	0	0	0	0	0	0	0	0	0
IHU_PS_90_Ruminococcaceae_2036	Bacteria	Bacillota	Clostridia	Clostridiales	Ruminococcaceae	IHU_PG_90_Ruminococcaceae_2036	0	0	0	0	0	0	0	0	0	0	0	0	0	0	0	0	0	0	0	0	0	0	0	0	0	0	0	0	0	0	0	0	0	0	0	0	0	0	0	0	0	0	0	0	0	0	0	0	0	0	0	0	0	0	0	0	0	0	0
IHU_PS_90_Ruminococcaceae_2077	Bacteria	Bacillota	Clostridia	Clostridiales	Ruminococcaceae	IHU_PG_90_Ruminococcaceae_2077	0	0	0	0	0	0	0	0	0	0	0	0	0	0	0	0	0	0	0	0	0	0	0	0	0	0	0	0	0	0	0	0	0	0	0	0	0	0	0	0	0	0	0	0	0	0	0	0	0	0	0	0	0	0	0	0	0	0	0
IHU_PS_90_Ruminococcaceae_21207	Bacteria	Bacillota	Clostridia	Clostridiales	Ruminococcaceae	IHU_PG_90_Ruminococcaceae_21207	0	0	0	0	0	0	0	0	0	0	0	0	0	0	0	0	0	0	0	0	0	0	0	0	0	0	0	0	0	0	0	0	0	0	0	0	0	0	0	0	0	0	0	0	0	0	0	0	0	0	0	0	0	0	0	0	0	0	0
IHU_PS_90_Ruminococcaceae_21878	Bacteria	Bacillota	Clostridia	Clostridiales	Ruminococcaceae	IHU_PG_90_Ruminococcaceae_21878	0	0	0	0	0	0	0	0	0	0	0	0	0	0	0	0	0	0	0	0	0	0	0	0	0	0	0	0	0	0	0	0	0	0	0	0	0	0	0	0	0	0	0	0	0	0	0	0	0	0	0	0	0	0	0	0	0	0	0
IHU_PS_90_Ruminococcaceae_2194	Bacteria	Bacillota	Clostridia	Clostridiales	Ruminococcaceae	IHU_PG_90_Ruminococcaceae_2194	0	0	0	0	0	0	0	0	0	0	0	0	0	0	0	0	0	0	0	0	0	0	0	0	0	0	0	0	0	0	0	0	0	0	0	0	0	0	0	0	0	0	0	0	0	0	0	0	0	0	0	0	0	0	0	0	0	0	0
IHU_PS_90_Ruminococcaceae_22187	Bacteria	Bacillota	Clostridia	Clostridiales	Ruminococcaceae	IHU_PG_90_Ruminococcaceae_22187	0	0	0	0	0	0	0	0	0	0	0	0	0	0	0	0	0	0	0	0	0	0	0	0	0	0	0	0	0	0	0	0	0	0	0	0	0	0	0	0	0	0	0	0	0	0	0	0	0	26	0	0	0	0	0	0	0	0	0
IHU_PS_90_Ruminococcaceae_22591	Bacteria	Bacillota	Clostridia	Clostridiales	Ruminococcaceae	IHU_PG_90_Ruminococcaceae_22591	0	0	0	0	0	0	0	0	0	0	0	0	0	0	0	0	0	0	0	0	0	0	0	0	0	0	0	0	0	0	0	0	0	0	0	0	0	0	0	0	0	0	0	0	0	0	0	0	0	0	0	0	0	0	0	0	0	0	0
IHU_PS_90_Ruminococcaceae_23181	Bacteria	Bacillota	Clostridia	Clostridiales	Ruminococcaceae	IHU_PG_90_Ruminococcaceae_23181	0	0	0	0	0	0	0	0	0	0	0	0	0	0	0	0	0	0	0	0	0	0	0	0	0	0	0	0	0	0	0	0	0	0	0	0	0	0	0	0	0	0	0	0	0	0	0	0	0	0	0	0	0	0	0	0	0	0	0
IHU_PS_90_Ruminococcaceae_23251	Bacteria	Bacillota	Clostridia	Clostridiales	Ruminococcaceae	IHU_PG_90_Ruminococcaceae_23251	0	0	0	0	0	0	0	0	0	0	0	0	0	0	0	0	0	0	0	0	0	0	0	0	0	0	0	0	0	0	0	0	0	0	0	0	0	0	0	0	0	0	0	0	0	0	0	0	0	0	0	0	0	0	0	0	0	0	0
IHU_PS_90_Ruminococcaceae_2370	Bacteria	Bacillota	Clostridia	Clostridiales	Ruminococcaceae	IHU_PG_90_Ruminococcaceae_2370	0	0	0	0	0	0	0	0	0	0	0	0	0	0	0	0	0	0	0	0	0	0	0	0	0	0	0	0	0	0	0	0	0	0	0	0	0	0	0	0	0	0	0	0	0	0	0	0	0	0	0	0	0	0	0	0	0	0	0
IHU_PS_90_Ruminococcaceae_23842	Bacteria	Bacillota	Clostridia	Clostridiales	Ruminococcaceae	IHU_PG_90_Ruminococcaceae_23842	0	0	0	0	0	0	0	0	0	0	0	0	0	0	0	0	0	0	0	0	0	0	0	0	0	0	0	0	0	0	0	0	0	0	0	0	0	0	0	0	0	0	0	0	0	0	0	0	0	0	0	0	0	0	0	0	0	0	0
IHU_PS_90_Ruminococcaceae_24046	Bacteria	Bacillota	Clostridia	Clostridiales	Ruminococcaceae	IHU_PG_90_Ruminococcaceae_24046	0	0	0	0	0	0	0	0	0	0	0	0	0	0	0	0	0	0	0	0	0	0	0	0	0	0	0	0	0	0	0	0	0	0	0	0	0	0	0	0	0	0	0	0	0	0	0	0	0	0	0	0	0	0	0	0	0	0	0
IHU_PS_90_Ruminococcaceae_24142	Bacteria	Bacillota	Clostridia	Clostridiales	Ruminococcaceae	IHU_PG_90_Ruminococcaceae_24142	0	0	0	0	0	0	0	0	0	0	0	0	0	0	0	0	0	0	0	0	0	0	0	0	0	0	0	0	0	0	0	0	0	0	0	0	0	0	0	0	0	0	0	0	0	0	0	0	0	0	0	0	0	0	0	0	0	0	0
IHU_PS_90_Ruminococcaceae_24255	Bacteria	Bacillota	Clostridia	Clostridiales	Ruminococcaceae	IHU_PG_90_Ruminococcaceae_24255	0	0	0	0	0	0	0	0	0	0	0	0	0	0	0	0	0	0	0	0	0	0	0	0	0	0	0	0	0	0	0	0	0	0	0	0	0	0	0	0	0	0	24	0	0	0	0	0	0	0	0	0	0	0	0	0	0	0	0
IHU_PS_90_Ruminococcaceae_24511	Bacteria	Bacillota	Clostridia	Clostridiales	Ruminococcaceae	IHU_PG_90_Ruminococcaceae_24511	0	0	0	0	0	0	0	0	0	0	0	0	0	0	0	0	0	0	0	0	0	0	0	0	0	0	0	0	0	0	0	0	0	0	0	0	0	0	0	0	0	0	0	0	0	0	0	0	0	0	0	0	0	0	0	0	0	0	0
IHU_PS_90_Ruminococcaceae_2457	Bacteria	Bacillota	Clostridia	Clostridiales	Ruminococcaceae	IHU_PG_90_Ruminococcaceae_2457	0	0	0	0	0	0	0	0	0	0	0	0	0	0	0	0	0	0	0	0	0	0	0	0	0	0	0	0	0	0	0	0	0	0	0	0	0	0	0	0	0	0	0	0	0	0	0	0	0	0	0	0	0	0	0	0	0	0	0
IHU_PS_90_Ruminococcaceae_25599	Bacteria	Bacillota	Clostridia	Clostridiales	Ruminococcaceae	IHU_PG_90_Ruminococcaceae_25599	0	0	0	0	0	0	0	0	0	0	0	0	0	0	0	0	0	0	0	0	0	0	0	0	0	0	0	0	0	0	0	0	0	0	0	0	0	0	0	0	0	0	0	0	0	0	0	0	0	0	0	0	0	0	0	0	0	0	0
IHU_PS_90_Ruminococcaceae_262	Bacteria	Bacillota	Clostridia	Clostridiales	Ruminococcaceae	IHU_PG_90_Ruminococcaceae_262	0	0	0	0	0	0	0	0	0	0	0	0	0	0	0	0	0	0	0	0	0	0	0	0	0	0	0	0	0	0	0	0	0	0	0	0	0	0	0	0	0	0	0	0	0	0	0	0	0	0	0	0	0	0	0	0	0	0	0
IHU_PS_90_Ruminococcaceae_27155	Bacteria	Bacillota	Clostridia	Clostridiales	Ruminococcaceae	IHU_PG_90_Ruminococcaceae_27155	0	0	0	0	0	0	0	0	0	0	0	0	0	0	0	0	0	0	0	0	0	0	0	0	0	0	0	0	0	0	0	0	0	0	0	0	0	0	0	0	0	0	0	0	0	0	0	0	0	0	0	0	0	0	0	0	0	0	0
IHU_PS_90_Ruminococcaceae_2728	Bacteria	Bacillota	Clostridia	Clostridiales	Ruminococcaceae	IHU_PG_90_Ruminococcaceae_2728	0	0	0	0	0	0	0	0	0	0	0	0	0	0	0	0	0	0	0	0	0	0	0	0	0	0	0	0	0	0	0	0	0	0	0	0	0	0	0	0	0	0	0	0	0	0	0	0	0	0	0	0	0	0	0	0	0	0	0
IHU_PS_90_Ruminococcaceae_27301	Bacteria	Bacillota	Clostridia	Clostridiales	Ruminococcaceae	IHU_PG_90_Ruminococcaceae_27301	0	0	0	0	0	0	0	0	0	0	0	0	0	0	0	0	0	0	0	0	0	0	0	0	0	0	0	0	0	0	0	0	0	0	0	0	0	0	0	0	0	0	0	0	0	0	0	0	0	0	0	0	0	0	0	0	0	0	0
IHU_PS_90_Ruminococcaceae_2734	Bacteria	Bacillota	Clostridia	Clostridiales	Ruminococcaceae	IHU_PG_90_Ruminococcaceae_2734	0	0	0	0	0	0	0	0	0	0	0	0	0	0	0	0	0	0	0	0	0	0	0	0	0	0	0	0	0	0	0	0	0	0	0	0	0	0	0	0	0	0	0	0	0	0	0	0	0	0	0	0	0	0	0	0	0	0	0
IHU_PS_90_Ruminococcaceae_27660	Bacteria	Bacillota	Clostridia	Clostridiales	Ruminococcaceae	IHU_PG_90_Ruminococcaceae_27660	0	0	0	0	0	0	0	0	0	0	0	0	0	0	0	0	0	0	0	0	0	0	0	0	0	0	0	0	0	0	0	0	0	0	0	0	0	0	0	0	0	0	0	0	0	0	0	0	0	0	0	0	0	0	0	0	0	0	0
IHU_PS_90_Ruminococcaceae_2895	Bacteria	Bacillota	Clostridia	Clostridiales	Ruminococcaceae	IHU_PG_90_Ruminococcaceae_2895	0	0	0	0	0	0	0	0	0	0	0	0	0	0	0	0	0	0	0	0	0	0	0	0	0	0	0	0	0	0	0	0	0	0	0	0	0	0	0	0	0	0	0	0	0	0	0	0	0	0	0	0	0	0	0	0	0	0	0
IHU_PS_90_Ruminococcaceae_3060	Bacteria	Bacillota	Clostridia	Clostridiales	Ruminococcaceae	IHU_PG_90_Ruminococcaceae_3060	0	0	0	0	0	0	0	0	0	0	0	0	0	0	0	0	0	0	0	0	0	0	0	0	0	0	0	0	0	0	0	0	0	0	0	0	0	0	0	0	0	0	0	0	0	0	0	0	0	0	0	0	0	0	0	0	0	0	0
IHU_PS_90_Ruminococcaceae_3194	Bacteria	Bacillota	Clostridia	Clostridiales	Ruminococcaceae	IHU_PG_90_Ruminococcaceae_3194	0	0	0	0	0	0	0	0	0	0	0	0	0	0	0	0	0	0	0	0	0	0	0	0	0	0	0	0	0	0	0	0	0	0	0	0	0	0	0	0	0	0	0	0	0	0	0	0	0	0	0	0	0	0	0	0	0	0	0
IHU_PS_90_Ruminococcaceae_3302	Bacteria	Bacillota	Clostridia	Clostridiales	Ruminococcaceae	IHU_PG_90_Ruminococcaceae_3302	0	0	0	0	0	0	0	0	0	0	0	0	0	0	0	0	0	0	0	0	0	0	0	0	0	0	0	0	0	0	0	0	0	0	0	0	0	0	0	0	0	0	0	0	0	0	0	0	0	0	0	0	0	0	0	0	0	0	0
IHU_PS_90_Ruminococcaceae_37315	Bacteria	Bacillota	Clostridia	Clostridiales	Ruminococcaceae	IHU_PG_90_Ruminococcaceae_37315	0	0	0	0	0	0	0	0	0	0	0	0	0	0	0	0	0	0	0	0	0	0	0	0	0	0	0	0	0	0	0	0	0	0	0	0	0	0	0	0	0	0	0	0	0	0	0	0	0	0	0	0	0	0	0	0	0	0	0
IHU_PS_90_Ruminococcaceae_40817	Bacteria	Bacillota	Clostridia	Clostridiales	Ruminococcaceae	IHU_PG_90_Ruminococcaceae_40817	0	0	0	0	0	0	0	0	0	0	0	0	0	0	0	0	0	0	0	0	0	0	0	0	0	0	0	0	0	0	0	0	0	0	0	0	0	0	0	0	0	0	0	0	0	0	0	0	0	0	0	0	0	0	0	0	0	0	0
IHU_PS_90_Ruminococcaceae_438	Bacteria	Bacillota	Clostridia	Clostridiales	Ruminococcaceae	IHU_PG_90_Ruminococcaceae_438	0	0	0	0	0	0	0	0	0	0	0	0	0	0	0	0	0	0	0	0	0	0	0	0	0	0	0	0	0	0	0	0	0	0	0	0	0	0	0	0	0	0	0	0	0	0	0	0	0	0	0	0	0	0	0	0	0	0	0
IHU_PS_90_Ruminococcaceae_45640	Bacteria	Bacillota	Clostridia	Clostridiales	Ruminococcaceae	IHU_PG_90_Ruminococcaceae_45640	0	0	0	0	0	0	0	0	0	0	0	0	0	0	0	0	0	0	0	0	0	0	0	0	0	0	0	0	0	0	0	0	0	0	0	0	0	0	0	0	0	0	0	0	0	0	0	0	0	0	0	0	0	0	0	0	0	0	0
IHU_PS_90_Ruminococcaceae_45841	Bacteria	Bacillota	Clostridia	Clostridiales	Ruminococcaceae	IHU_PG_90_Ruminococcaceae_45841	0	0	0	0	0	0	0	0	0	0	0	0	0	0	0	0	0	0	0	0	0	0	0	0	0	0	0	0	0	0	0	0	0	0	0	0	0	0	0	0	0	0	0	0	0	0	0	0	0	0	0	0	0	0	0	0	0	0	0
IHU_PS_90_Ruminococcaceae_46054	Bacteria	Bacillota	Clostridia	Clostridiales	Ruminococcaceae	IHU_PG_90_Ruminococcaceae_46054	0	0	0	0	0	0	0	0	0	0	0	0	0	0	0	0	0	0	0	0	0	0	0	0	0	0	0	0	0	0	0	0	0	0	0	0	0	0	0	0	0	0	0	0	0	0	0	0	0	0	0	0	0	0	0	0	0	0	0
IHU_PS_90_Ruminococcaceae_46109	Bacteria	Bacillota	Clostridia	Clostridiales	Ruminococcaceae	IHU_PG_90_Ruminococcaceae_46109	0	0	0	0	0	0	0	0	0	0	0	0	0	0	0	0	0	0	0	0	0	0	0	0	0	0	0	0	0	0	0	0	0	0	0	0	0	0	0	0	0	0	0	0	0	0	0	0	0	0	0	0	0	0	0	0	0	0	0
IHU_PS_90_Ruminococcaceae_46724	Bacteria	Bacillota	Clostridia	Clostridiales	Ruminococcaceae	IHU_PG_90_Ruminococcaceae_46724	0	0	0	0	0	0	0	0	0	0	0	0	0	0	0	0	0	0	0	0	0	0	0	0	0	0	0	0	0	0	0	0	0	0	0	0	0	0	0	0	0	0	0	0	0	0	0	0	0	0	0	0	0	0	0	0	0	0	0
IHU_PS_90_Ruminococcaceae_47004	Bacteria	Bacillota	Clostridia	Clostridiales	Ruminococcaceae	IHU_PG_90_Ruminococcaceae_47004	0	0	0	0	0	0	0	0	0	0	0	0	0	0	0	0	0	0	0	0	0	0	0	0	0	0	0	0	0	0	0	0	0	0	0	0	0	0	0	0	0	0	0	0	0	0	0	0	0	0	0	0	0	0	0	0	0	0	0
IHU_PS_90_Ruminococcaceae_47283	Bacteria	Bacillota	Clostridia	Clostridiales	Ruminococcaceae	IHU_PG_90_Ruminococcaceae_47283	0	0	0	0	0	0	0	0	0	0	0	0	0	0	0	0	0	0	0	0	0	0	0	0	0	0	0	0	0	0	0	0	0	0	0	0	0	0	0	0	0	0	0	0	0	0	0	0	0	0	0	0	0	0	0	0	0	0	0
IHU_PS_90_Ruminococcaceae_47352	Bacteria	Bacillota	Clostridia	Clostridiales	Ruminococcaceae	IHU_PG_90_Ruminococcaceae_47352	0	0	0	0	0	0	0	0	0	0	0	0	0	0	0	0	0	0	0	0	0	0	0	0	0	0	0	0	0	0	0	0	0	0	0	0	0	0	0	0	0	0	0	0	0	0	0	0	0	0	0	0	0	0	0	0	0	0	0
IHU_PS_90_Ruminococcaceae_47449	Bacteria	Bacillota	Clostridia	Clostridiales	Ruminococcaceae	IHU_PG_90_Ruminococcaceae_47449	0	0	0	0	0	0	0	0	0	0	0	0	0	0	0	0	0	0	0	0	0	0	0	0	0	0	0	0	0	0	0	0	0	0	0	0	0	0	0	0	0	0	0	0	0	0	0	0	0	0	0	0	0	0	0	0	0	0	0
IHU_PS_90_Ruminococcaceae_47896	Bacteria	Bacillota	Clostridia	Clostridiales	Ruminococcaceae	IHU_PG_90_Ruminococcaceae_47896	0	0	0	0	0	0	0	0	0	0	0	0	0	0	0	0	0	0	0	0	0	0	0	0	0	0	0	0	0	0	0	0	0	0	0	0	0	0	0	0	0	0	0	0	0	0	0	0	0	0	0	0	0	0	0	0	0	0	0
IHU_PS_90_Ruminococcaceae_48059	Bacteria	Bacillota	Clostridia	Clostridiales	Ruminococcaceae	IHU_PG_90_Ruminococcaceae_48059	0	0	0	0	0	0	0	0	0	0	0	0	0	0	0	0	0	0	0	0	0	0	21	0	0	0	0	0	0	0	0	0	0	0	0	0	0	0	0	0	0	0	0	0	0	0	0	0	0	0	0	0	0	0	0	0	0	0	0
IHU_PS_90_Ruminococcaceae_48122	Bacteria	Bacillota	Clostridia	Clostridiales	Ruminococcaceae	IHU_PG_90_Ruminococcaceae_48122	0	0	0	0	0	0	0	0	0	0	0	0	0	0	0	0	0	0	0	0	0	0	0	0	0	0	0	0	0	0	0	0	0	0	0	0	0	0	0	0	0	0	0	0	0	0	0	0	0	0	0	0	0	0	0	0	0	0	0
IHU_PS_90_Ruminococcaceae_48213	Bacteria	Bacillota	Clostridia	Clostridiales	Ruminococcaceae	IHU_PG_90_Ruminococcaceae_48213	0	0	0	0	0	0	0	0	0	0	0	0	0	0	0	0	0	0	0	0	0	0	0	0	0	0	0	0	0	0	0	0	0	0	0	0	0	0	0	0	0	0	0	0	0	0	0	0	0	0	0	0	0	0	0	0	0	0	0
IHU_PS_90_Ruminococcaceae_48464	Bacteria	Bacillota	Clostridia	Clostridiales	Ruminococcaceae	IHU_PG_90_Ruminococcaceae_48464	0	0	0	0	0	0	0	0	0	0	0	0	0	0	0	0	0	0	0	0	0	0	0	0	0	0	0	0	0	0	0	0	0	0	0	0	0	0	0	0	0	0	0	0	0	0	0	0	142	0	0	0	0	0	0	0	0	0	0
IHU_PS_90_Ruminococcaceae_48539	Bacteria	Bacillota	Clostridia	Clostridiales	Ruminococcaceae	IHU_PG_90_Ruminococcaceae_48539	0	0	0	0	0	0	0	0	0	0	0	0	0	0	0	0	0	0	0	0	0	0	0	0	0	0	0	0	0	0	0	0	0	0	0	0	0	0	0	0	0	0	0	0	0	0	0	0	0	0	0	0	0	0	0	0	0	0	0
IHU_PS_90_Ruminococcaceae_48558	Bacteria	Bacillota	Clostridia	Clostridiales	Ruminococcaceae	IHU_PG_90_Ruminococcaceae_48558	0	0	0	0	0	0	0	0	0	0	0	0	0	0	0	0	0	0	0	0	0	0	0	0	0	0	0	0	0	0	0	0	0	0	0	0	0	0	0	0	0	0	0	0	0	0	0	0	0	0	0	0	0	0	0	0	0	0	0
IHU_PS_90_Ruminococcaceae_48668	Bacteria	Bacillota	Clostridia	Clostridiales	Ruminococcaceae	IHU_PG_90_Ruminococcaceae_48668	0	0	0	0	0	0	0	0	0	0	0	0	0	0	0	0	0	0	0	0	0	0	0	0	0	0	0	0	0	0	0	0	0	0	0	0	0	0	0	0	0	0	0	0	0	0	0	0	0	0	0	0	0	0	0	0	0	0	0
IHU_PS_90_Ruminococcaceae_49815	Bacteria	Bacillota	Clostridia	Clostridiales	Ruminococcaceae	IHU_PG_90_Ruminococcaceae_49815	0	0	0	0	0	0	0	0	0	0	0	0	0	0	0	0	0	0	0	0	0	0	0	0	0	0	0	0	0	0	0	0	0	0	0	0	0	0	0	0	0	0	0	0	0	0	0	0	0	0	0	0	0	0	0	0	0	0	0
IHU_PS_90_Ruminococcaceae_49818	Bacteria	Bacillota	Clostridia	Clostridiales	Ruminococcaceae	IHU_PG_90_Ruminococcaceae_49818	0	0	0	0	0	0	0	0	0	0	0	0	0	0	0	0	0	0	0	0	0	0	0	0	0	0	0	0	0	0	0	0	0	0	0	0	0	0	0	0	0	0	0	0	0	0	0	0	0	0	0	0	0	0	0	0	0	0	0
IHU_PS_90_Ruminococcaceae_49828	Bacteria	Bacillota	Clostridia	Clostridiales	Ruminococcaceae	IHU_PG_90_Ruminococcaceae_49828	0	0	0	0	0	0	0	0	0	0	0	0	0	0	0	0	0	0	0	0	0	0	0	0	0	0	0	0	0	0	0	0	0	0	0	0	0	0	0	0	0	0	0	0	0	0	0	0	0	0	0	0	0	0	0	0	0	0	0
IHU_PS_90_Ruminococcaceae_49862	Bacteria	Bacillota	Clostridia	Clostridiales	Ruminococcaceae	IHU_PG_90_Ruminococcaceae_49862	0	0	0	0	0	0	0	0	0	0	0	0	0	0	0	0	0	0	0	0	0	0	0	0	0	0	0	0	0	0	0	0	0	0	0	0	0	0	0	0	0	0	0	0	0	0	0	0	0	0	0	0	0	0	0	0	45	23	0
IHU_PS_90_Ruminococcaceae_49955	Bacteria	Bacillota	Clostridia	Clostridiales	Ruminococcaceae	IHU_PG_90_Ruminococcaceae_49955	0	0	0	0	0	0	0	0	0	0	0	0	0	0	0	0	0	0	25	0	0	0	0	0	0	0	0	0	0	0	0	0	0	0	0	0	0	0	0	0	0	0	0	0	0	0	0	0	0	0	0	0	0	0	0	0	0	0	0
IHU_PS_90_Ruminococcaceae_49984	Bacteria	Bacillota	Clostridia	Clostridiales	Ruminococcaceae	IHU_PG_90_Ruminococcaceae_49984	0	0	0	0	0	0	0	0	0	0	0	0	0	0	0	0	0	0	0	0	0	0	0	0	0	0	0	0	0	0	0	0	0	0	0	0	0	0	0	0	0	0	0	0	0	0	0	0	0	0	0	0	0	0	0	0	0	0	0
IHU_PS_90_Ruminococcaceae_50059	Bacteria	Bacillota	Clostridia	Clostridiales	Ruminococcaceae	IHU_PG_90_Ruminococcaceae_50059	0	0	0	0	0	0	0	0	0	0	0	0	0	0	0	0	0	0	0	0	0	0	0	0	0	0	0	0	0	0	0	0	0	0	0	0	0	0	0	0	0	0	0	0	0	0	0	0	0	0	0	0	0	0	0	0	0	0	0
IHU_PS_90_Ruminococcaceae_50169	Bacteria	Bacillota	Clostridia	Clostridiales	Ruminococcaceae	IHU_PG_90_Ruminococcaceae_50169	0	0	0	0	0	0	0	0	0	0	0	0	0	0	0	0	0	0	0	0	0	0	0	0	0	0	0	0	0	0	0	0	0	0	0	0	0	0	0	0	0	0	0	0	0	0	0	0	0	0	0	0	0	0	0	0	0	0	0
IHU_PS_90_Ruminococcaceae_50171	Bacteria	Bacillota	Clostridia	Clostridiales	Ruminococcaceae	IHU_PG_90_Ruminococcaceae_50171	0	0	0	0	0	0	0	0	0	0	0	0	0	0	0	0	0	0	0	0	0	0	0	0	0	0	0	0	0	0	0	0	0	0	0	0	0	0	0	0	0	0	0	0	0	0	0	0	0	0	0	0	0	0	0	0	0	0	0
IHU_PS_90_Ruminococcaceae_50175	Bacteria	Bacillota	Clostridia	Clostridiales	Ruminococcaceae	IHU_PG_90_Ruminococcaceae_50175	0	0	0	0	0	0	0	0	0	0	0	0	0	0	0	0	0	0	0	0	0	0	0	0	0	0	0	0	0	0	0	0	0	0	0	0	0	0	0	0	0	0	0	0	0	0	0	0	0	0	0	0	0	0	0	0	0	0	0
IHU_PS_90_Ruminococcaceae_50348	Bacteria	Bacillota	Clostridia	Clostridiales	Ruminococcaceae	IHU_PG_90_Ruminococcaceae_50348	0	0	0	0	0	0	0	0	0	0	0	0	0	0	0	0	0	0	0	0	0	0	0	0	0	0	0	0	0	0	0	0	0	0	0	0	0	0	0	0	0	0	0	0	0	0	0	0	0	0	0	0	0	0	0	0	0	0	0
IHU_PS_90_Ruminococcaceae_50420	Bacteria	Bacillota	Clostridia	Clostridiales	Ruminococcaceae	IHU_PG_90_Ruminococcaceae_50420	0	0	0	0	0	0	0	0	0	0	0	0	0	0	0	0	0	0	0	0	0	0	0	0	0	0	0	0	0	0	0	0	0	0	0	0	0	0	0	0	0	0	0	0	0	0	0	0	0	0	0	0	0	0	0	0	0	0	0
IHU_PS_90_Ruminococcaceae_50429	Bacteria	Bacillota	Clostridia	Clostridiales	Ruminococcaceae	IHU_PG_90_Ruminococcaceae_50429	0	0	0	0	0	0	0	0	0	0	0	0	0	0	0	0	0	0	0	0	0	0	0	0	0	0	0	0	0	0	0	0	0	0	0	0	0	0	0	0	0	0	0	0	0	0	0	0	0	0	0	0	0	0	0	0	0	0	0
IHU_PS_90_Ruminococcaceae_50632	Bacteria	Bacillota	Clostridia	Clostridiales	Ruminococcaceae	IHU_PG_90_Ruminococcaceae_50632	0	0	0	0	0	0	0	0	0	0	0	0	0	0	0	0	0	0	0	0	0	0	0	0	0	0	0	0	0	0	0	0	0	0	0	0	0	0	0	0	0	0	0	0	0	0	0	0	0	0	0	0	0	0	0	0	0	0	0
IHU_PS_90_Ruminococcaceae_50860	Bacteria	Bacillota	Clostridia	Clostridiales	Ruminococcaceae	IHU_PG_90_Ruminococcaceae_50860	0	0	0	0	0	0	0	0	0	0	0	0	0	0	0	0	0	0	0	0	0	0	0	0	0	0	0	0	0	0	0	0	0	0	0	0	0	0	0	0	0	0	0	0	0	0	0	0	0	0	0	0	0	0	0	0	0	0	0
IHU_PS_90_Ruminococcaceae_51014	Bacteria	Bacillota	Clostridia	Clostridiales	Ruminococcaceae	IHU_PG_90_Ruminococcaceae_51014	0	0	0	0	0	0	0	0	0	0	0	0	0	0	0	0	0	0	0	0	0	0	0	0	0	0	0	0	0	0	0	0	0	0	0	0	0	0	0	0	0	0	0	0	0	0	0	0	0	0	0	0	0	0	0	0	0	0	0
IHU_PS_90_Ruminococcaceae_51104	Bacteria	Bacillota	Clostridia	Clostridiales	Ruminococcaceae	IHU_PG_90_Ruminococcaceae_51104	0	0	0	0	0	0	0	0	0	0	0	0	0	0	0	0	0	0	0	0	0	0	0	0	0	0	0	0	0	0	0	0	0	0	0	0	0	0	0	0	0	0	0	0	0	0	0	0	0	0	0	0	0	0	0	0	0	0	0
IHU_PS_90_Ruminococcaceae_51303	Bacteria	Bacillota	Clostridia	Clostridiales	Ruminococcaceae	IHU_PG_90_Ruminococcaceae_51303	0	0	0	0	0	0	0	0	0	0	0	0	0	0	0	0	0	0	0	0	0	0	0	0	0	0	0	0	0	0	0	0	0	0	0	0	0	0	0	0	0	0	0	0	0	0	0	0	0	0	0	0	0	0	0	0	0	0	0
IHU_PS_90_Ruminococcaceae_52055	Bacteria	Bacillota	Clostridia	Clostridiales	Ruminococcaceae	IHU_PG_90_Ruminococcaceae_52055	0	0	0	0	0	0	0	0	0	0	0	0	0	0	0	0	0	0	0	0	0	0	0	0	0	0	0	0	0	0	0	0	0	0	0	0	0	0	0	0	0	0	0	0	0	0	0	0	0	0	0	0	0	0	0	0	0	0	0
IHU_PS_90_Ruminococcaceae_52062	Bacteria	Bacillota	Clostridia	Clostridiales	Ruminococcaceae	IHU_PG_90_Ruminococcaceae_52062	0	0	0	0	0	0	0	0	0	0	0	0	0	0	0	0	0	0	0	0	0	0	0	0	0	0	0	0	0	0	0	0	0	0	0	0	0	0	0	0	0	0	0	0	0	0	0	0	0	0	0	0	0	0	0	0	0	0	0
IHU_PS_90_Ruminococcaceae_53569	Bacteria	Bacillota	Clostridia	Clostridiales	Ruminococcaceae	IHU_PG_90_Ruminococcaceae_53569	0	0	0	0	0	0	0	0	0	0	0	0	0	0	0	0	0	0	0	0	0	0	0	0	0	0	0	0	0	0	0	0	0	0	0	0	0	0	0	0	0	0	0	0	0	0	0	0	0	0	0	0	0	0	0	0	0	0	0
IHU_PS_90_Ruminococcaceae_574	Bacteria	Bacillota	Clostridia	Clostridiales	Ruminococcaceae	IHU_PG_90_Ruminococcaceae_574	0	0	0	0	0	0	0	0	0	0	0	0	0	0	0	0	0	0	0	0	0	0	0	0	0	0	0	0	0	0	0	0	0	0	0	0	0	0	0	0	0	0	0	0	0	0	0	0	0	0	0	0	0	0	0	0	0	0	0
IHU_PS_90_Ruminococcaceae_5794	Bacteria	Bacillota	Clostridia	Clostridiales	Ruminococcaceae	IHU_PG_90_Ruminococcaceae_5794	0	0	0	0	0	0	0	0	0	0	0	0	0	0	0	0	0	0	0	0	0	0	0	0	0	0	0	0	0	0	27	0	0	0	0	0	0	0	0	0	0	0	0	0	0	0	0	0	0	0	0	0	0	0	0	0	0	0	0
IHU_PS_90_Ruminococcaceae_59057	Bacteria	Bacillota	Clostridia	Clostridiales	Ruminococcaceae	IHU_PG_90_Ruminococcaceae_59057	0	0	0	0	0	0	0	0	0	0	0	0	0	0	0	0	0	0	0	0	0	0	0	0	0	0	0	0	0	0	0	0	0	0	0	0	0	0	0	0	0	0	0	0	0	0	0	0	0	0	0	0	0	0	0	0	0	0	0
IHU_PS_90_Ruminococcaceae_60456	Bacteria	Bacillota	Clostridia	Clostridiales	Ruminococcaceae	IHU_PG_90_Ruminococcaceae_60456	0	0	0	0	0	0	0	0	0	0	0	0	0	0	0	0	0	0	0	0	0	0	0	0	0	0	0	0	0	0	0	0	0	0	0	0	0	0	0	0	0	0	0	0	0	0	0	0	0	0	0	0	0	0	0	0	0	0	0
IHU_PS_90_Ruminococcaceae_605	Bacteria	Bacillota	Clostridia	Clostridiales	Ruminococcaceae	IHU_PG_90_Ruminococcaceae_605	0	0	0	0	0	0	0	0	0	0	0	0	0	0	0	0	0	0	0	0	0	0	0	0	0	0	0	0	0	0	0	0	0	0	0	0	0	0	0	0	0	0	0	0	0	0	0	0	0	0	0	0	0	0	0	0	0	0	0
IHU_PS_90_Ruminococcaceae_64452	Bacteria	Bacillota	Clostridia	Clostridiales	Ruminococcaceae	IHU_PG_90_Ruminococcaceae_64452	0	0	0	0	0	0	0	0	0	0	0	0	0	0	0	0	0	0	0	0	0	0	0	0	0	0	0	0	0	0	0	0	0	0	0	0	0	0	0	0	0	0	0	0	0	0	0	0	0	0	0	0	0	0	0	0	0	0	0
IHU_PS_90_Ruminococcaceae_65566	Bacteria	Bacillota	Clostridia	Clostridiales	Ruminococcaceae	IHU_PG_90_Ruminococcaceae_65566	0	0	0	0	0	0	0	0	0	0	0	0	0	0	0	0	0	0	0	0	0	0	0	0	0	0	0	0	0	0	0	0	0	0	0	0	0	0	0	0	0	0	0	0	0	0	0	0	0	0	0	0	0	0	0	0	0	0	0
IHU_PS_90_Ruminococcaceae_65686	Bacteria	Bacillota	Clostridia	Clostridiales	Ruminococcaceae	IHU_PG_90_Ruminococcaceae_65686	0	0	0	0	0	0	0	0	0	0	0	0	0	0	0	0	0	0	0	0	0	0	0	0	0	0	0	0	0	0	0	0	0	0	0	0	0	0	0	0	0	0	0	0	0	0	0	0	0	0	0	0	0	0	0	0	0	0	0
IHU_PS_90_Ruminococcaceae_66084	Bacteria	Bacillota	Clostridia	Clostridiales	Ruminococcaceae	IHU_PG_90_Ruminococcaceae_66084	0	0	0	0	0	0	0	0	0	0	0	0	0	0	0	0	0	0	0	0	0	0	0	0	0	0	0	0	0	0	0	0	0	0	0	0	0	0	0	0	0	0	0	0	0	0	0	0	0	0	0	0	0	0	0	0	0	0	0
IHU_PS_90_Ruminococcaceae_66819	Bacteria	Bacillota	Clostridia	Clostridiales	Ruminococcaceae	IHU_PG_90_Ruminococcaceae_66819	0	0	0	0	0	0	0	0	0	0	0	0	0	0	0	0	0	0	0	0	0	0	0	0	0	0	0	0	0	0	0	0	0	0	0	0	0	0	0	0	0	0	0	0	0	0	0	0	0	0	0	0	0	0	0	0	0	0	0
IHU_PS_90_Ruminococcaceae_68141	Bacteria	Bacillota	Clostridia	Clostridiales	Ruminococcaceae	IHU_PG_90_Ruminococcaceae_68141	0	0	0	0	0	0	0	0	0	0	0	0	0	0	0	0	0	0	0	0	0	0	0	0	0	0	0	0	0	0	0	0	0	0	0	0	0	0	0	0	0	0	0	0	0	0	0	0	0	0	0	0	0	0	0	0	0	0	0
IHU_PS_90_Ruminococcaceae_6832	Bacteria	Bacillota	Clostridia	Clostridiales	Ruminococcaceae	IHU_PG_90_Ruminococcaceae_6832	0	0	0	0	0	0	0	0	0	0	0	0	0	0	0	0	0	0	0	0	0	0	0	0	0	0	0	0	0	0	0	0	0	0	0	0	0	0	0	0	0	0	0	0	0	0	0	0	0	0	0	0	0	0	0	0	0	0	0
IHU_PS_90_Ruminococcaceae_68903	Bacteria	Bacillota	Clostridia	Clostridiales	Ruminococcaceae	IHU_PG_90_Ruminococcaceae_68903	0	0	0	0	0	0	0	0	0	0	0	0	0	0	0	0	0	0	0	0	0	0	0	0	0	0	0	0	0	0	0	0	0	0	0	0	0	0	0	0	0	0	0	0	0	0	0	0	0	0	0	0	0	0	0	0	0	0	0
IHU_PS_90_Ruminococcaceae_69539	Bacteria	Bacillota	Clostridia	Clostridiales	Ruminococcaceae	IHU_PG_90_Ruminococcaceae_69539	0	0	0	0	0	0	0	0	0	0	0	0	0	0	0	0	0	0	0	0	0	0	0	0	0	0	0	0	0	0	0	0	0	0	0	0	0	0	0	0	0	0	0	0	0	0	0	0	0	0	0	0	0	0	0	0	0	0	0
IHU_PS_90_Ruminococcaceae_69557	Bacteria	Bacillota	Clostridia	Clostridiales	Ruminococcaceae	IHU_PG_90_Ruminococcaceae_69557	0	0	0	0	0	0	0	0	0	0	0	0	0	0	0	0	0	0	0	0	0	0	0	0	0	0	0	0	0	0	0	0	0	0	0	0	0	0	0	0	0	0	0	0	0	0	0	0	0	0	0	0	0	0	0	0	0	0	0
IHU_PS_90_Ruminococcaceae_69599	Bacteria	Bacillota	Clostridia	Clostridiales	Ruminococcaceae	IHU_PG_90_Ruminococcaceae_69599	0	0	0	0	0	0	0	0	0	0	0	0	0	0	0	0	0	0	0	0	0	0	0	0	0	0	0	0	0	0	0	0	0	0	0	0	0	0	0	0	0	0	0	0	0	0	0	0	0	0	0	0	0	0	0	0	0	0	0
IHU_PS_90_Ruminococcaceae_69604	Bacteria	Bacillota	Clostridia	Clostridiales	Ruminococcaceae	IHU_PG_90_Ruminococcaceae_69604	0	0	0	0	0	0	0	0	0	0	0	0	0	0	0	0	0	0	0	0	0	0	0	0	0	0	0	0	0	0	0	0	0	0	0	0	0	0	0	0	0	0	0	0	0	0	0	0	0	0	0	0	0	0	0	0	0	0	0
IHU_PS_90_Ruminococcaceae_69777	Bacteria	Bacillota	Clostridia	Clostridiales	Ruminococcaceae	IHU_PG_90_Ruminococcaceae_69777	0	0	0	0	0	0	0	0	0	0	0	0	0	0	0	0	0	0	0	0	0	0	0	0	0	0	0	0	0	0	0	0	0	0	0	0	0	0	0	0	0	0	0	0	0	0	0	0	0	0	0	0	0	0	0	0	0	0	0
IHU_PS_90_Ruminococcaceae_69792	Bacteria	Bacillota	Clostridia	Clostridiales	Ruminococcaceae	IHU_PG_90_Ruminococcaceae_69792	0	0	0	0	0	0	0	0	0	0	0	0	0	0	0	0	0	0	0	0	0	0	0	0	0	0	0	0	0	0	0	0	0	0	0	0	0	0	0	0	0	0	0	0	0	0	0	0	0	0	0	0	0	0	0	0	0	0	0
IHU_PS_90_Ruminococcaceae_69850	Bacteria	Bacillota	Clostridia	Clostridiales	Ruminococcaceae	IHU_PG_90_Ruminococcaceae_69850	0	0	0	0	0	0	0	0	0	0	0	0	0	0	0	0	0	0	0	0	0	0	0	0	0	0	0	0	0	0	0	0	0	0	0	0	0	0	0	0	0	0	0	0	0	0	0	0	0	0	0	0	0	0	0	0	0	0	0
IHU_PS_90_Ruminococcaceae_69876	Bacteria	Bacillota	Clostridia	Clostridiales	Ruminococcaceae	IHU_PG_90_Ruminococcaceae_69876	0	0	0	0	0	0	0	0	0	0	0	0	0	0	0	0	0	0	0	0	0	0	0	0	0	0	0	0	0	0	0	0	0	0	0	0	0	0	0	0	0	0	0	0	0	0	0	0	0	0	0	0	0	0	0	0	0	0	0
IHU_PS_90_Ruminococcaceae_69956	Bacteria	Bacillota	Clostridia	Clostridiales	Ruminococcaceae	IHU_PG_90_Ruminococcaceae_69956	0	0	0	0	0	0	0	0	0	0	0	0	0	0	0	0	0	0	0	0	0	0	0	0	0	0	0	0	0	0	0	0	0	0	0	0	0	0	0	0	0	0	0	0	0	0	0	0	0	0	0	0	0	0	0	0	0	0	0
IHU_PS_90_Ruminococcaceae_69971	Bacteria	Bacillota	Clostridia	Clostridiales	Ruminococcaceae	IHU_PG_90_Ruminococcaceae_69971	0	0	0	0	0	0	0	0	0	0	0	0	0	0	0	0	0	0	0	0	0	0	0	0	0	0	0	0	0	0	0	0	0	0	0	0	0	0	0	0	0	0	0	0	0	0	0	0	0	0	0	0	0	0	0	0	0	0	0
IHU_PS_90_Ruminococcaceae_70036	Bacteria	Bacillota	Clostridia	Clostridiales	Ruminococcaceae	IHU_PG_90_Ruminococcaceae_70036	0	0	0	0	0	0	0	0	0	0	0	0	0	0	0	0	0	0	0	0	0	0	0	0	0	0	0	0	0	0	0	0	0	0	0	0	0	0	0	0	0	0	0	0	0	0	0	0	0	0	0	0	0	0	0	0	0	0	0
IHU_PS_90_Ruminococcaceae_70039	Bacteria	Bacillota	Clostridia	Clostridiales	Ruminococcaceae	IHU_PG_90_Ruminococcaceae_70039	0	0	0	0	0	0	0	0	0	0	0	0	0	0	0	0	0	0	0	0	0	0	0	0	0	0	0	0	0	0	0	0	0	0	0	0	0	0	0	0	0	0	0	0	0	0	0	0	0	0	0	0	0	0	0	0	0	0	0
IHU_PS_90_Ruminococcaceae_70100	Bacteria	Bacillota	Clostridia	Clostridiales	Ruminococcaceae	IHU_PG_90_Ruminococcaceae_70100	0	0	0	0	0	0	0	0	0	0	0	0	0	0	0	0	0	0	0	0	0	0	0	0	0	0	0	0	0	0	0	0	0	0	0	0	0	0	0	0	0	0	0	0	0	0	0	0	0	0	0	0	0	0	0	0	0	0	0
IHU_PS_90_Ruminococcaceae_70102	Bacteria	Bacillota	Clostridia	Clostridiales	Ruminococcaceae	IHU_PG_90_Ruminococcaceae_70102	0	0	0	0	0	0	0	0	0	0	0	0	0	0	0	0	0	0	0	0	0	0	0	0	0	0	0	0	0	0	0	0	0	0	0	0	0	0	0	0	0	0	0	0	0	0	0	0	0	0	0	0	0	0	0	0	0	0	0
IHU_PS_90_Ruminococcaceae_70117	Bacteria	Bacillota	Clostridia	Clostridiales	Ruminococcaceae	IHU_PG_90_Ruminococcaceae_70117	0	0	0	0	0	0	0	0	0	0	0	0	0	0	0	0	0	0	0	0	0	0	0	0	0	0	0	0	0	0	0	0	0	0	0	0	0	0	0	0	0	0	0	0	0	0	0	0	0	0	0	0	0	0	0	0	0	0	0
IHU_PS_90_Ruminococcaceae_70122	Bacteria	Bacillota	Clostridia	Clostridiales	Ruminococcaceae	IHU_PG_90_Ruminococcaceae_70122	0	0	0	0	0	0	0	0	0	0	0	0	0	0	0	0	0	0	0	0	0	0	0	0	0	0	0	0	0	0	0	0	0	0	0	0	0	0	0	0	0	0	0	0	0	0	0	0	0	0	0	0	0	0	0	0	0	0	0
IHU_PS_90_Ruminococcaceae_70140	Bacteria	Bacillota	Clostridia	Clostridiales	Ruminococcaceae	IHU_PG_90_Ruminococcaceae_70140	0	0	0	0	0	0	0	0	0	0	0	0	0	0	0	0	0	0	0	0	0	0	0	0	0	0	0	0	0	0	0	0	0	0	0	0	0	0	0	0	0	0	0	0	0	0	0	0	0	0	0	0	0	0	0	0	0	0	0
IHU_PS_90_Ruminococcaceae_70150	Bacteria	Bacillota	Clostridia	Clostridiales	Ruminococcaceae	IHU_PG_90_Ruminococcaceae_70150	0	0	0	0	0	0	0	0	0	0	0	0	0	0	0	0	0	0	0	0	0	0	0	0	0	0	0	0	0	0	0	0	0	0	0	0	0	0	0	0	0	0	0	0	0	0	0	0	0	0	0	0	0	0	0	0	0	0	0
IHU_PS_90_Ruminococcaceae_70331	Bacteria	Bacillota	Clostridia	Clostridiales	Ruminococcaceae	IHU_PG_90_Ruminococcaceae_70331	0	0	0	0	0	0	0	0	0	0	0	0	0	0	0	0	0	0	0	0	0	0	0	0	0	0	0	0	0	0	0	0	0	0	0	0	0	0	0	0	0	0	0	0	0	0	0	0	0	0	0	0	0	0	0	0	0	0	0
IHU_PS_90_Ruminococcaceae_70349	Bacteria	Bacillota	Clostridia	Clostridiales	Ruminococcaceae	IHU_PG_90_Ruminococcaceae_70349	0	0	0	0	0	0	0	0	0	0	0	0	0	0	0	0	0	0	0	0	0	0	0	0	0	0	0	0	0	0	0	0	0	0	0	0	0	0	0	0	0	0	0	0	0	0	0	0	0	0	0	0	0	0	0	0	0	0	0
IHU_PS_90_Ruminococcaceae_70373	Bacteria	Bacillota	Clostridia	Clostridiales	Ruminococcaceae	IHU_PG_90_Ruminococcaceae_70373	0	0	0	0	0	0	0	0	0	0	0	0	0	0	0	0	0	0	0	0	0	0	0	0	0	0	0	0	0	0	0	0	0	0	0	0	0	0	0	0	0	0	0	0	0	0	0	0	0	0	0	0	0	0	0	0	0	0	0
IHU_PS_90_Ruminococcaceae_70528	Bacteria	Bacillota	Clostridia	Clostridiales	Ruminococcaceae	IHU_PG_90_Ruminococcaceae_70528	0	0	0	0	0	0	0	0	0	0	0	0	0	0	0	0	0	0	0	0	0	0	0	0	0	0	0	0	0	0	0	0	0	0	0	0	0	0	0	0	0	0	0	0	0	0	0	0	0	0	0	0	0	0	0	0	0	0	0
IHU_PS_90_Ruminococcaceae_70568	Bacteria	Bacillota	Clostridia	Clostridiales	Ruminococcaceae	IHU_PG_90_Ruminococcaceae_70568	0	0	0	0	0	0	0	0	0	0	0	0	0	0	0	0	0	0	0	0	0	0	0	0	0	0	0	0	0	0	0	0	0	0	0	0	0	0	0	0	0	0	0	0	0	0	0	0	0	0	0	0	0	0	0	0	0	0	0
IHU_PS_90_Ruminococcaceae_70630	Bacteria	Bacillota	Clostridia	Clostridiales	Ruminococcaceae	IHU_PG_90_Ruminococcaceae_70630	0	0	0	0	0	0	0	0	0	0	0	0	0	0	0	0	0	0	0	0	0	0	0	0	0	0	0	0	0	0	0	0	0	0	0	0	0	0	0	0	0	0	0	0	0	0	0	0	0	0	0	0	0	0	0	0	0	0	0
IHU_PS_90_Ruminococcaceae_70647	Bacteria	Bacillota	Clostridia	Clostridiales	Ruminococcaceae	IHU_PG_90_Ruminococcaceae_70647	0	0	0	0	0	0	0	0	0	0	0	0	0	0	0	0	0	0	0	0	0	0	0	0	0	0	0	0	0	0	0	0	0	0	0	0	0	0	0	0	0	0	0	0	0	0	0	0	0	0	0	0	0	0	0	0	0	0	0
IHU_PS_90_Ruminococcaceae_70733	Bacteria	Bacillota	Clostridia	Clostridiales	Ruminococcaceae	IHU_PG_90_Ruminococcaceae_70733	0	0	0	0	0	0	0	0	0	0	0	0	0	0	0	0	0	0	0	0	0	0	0	0	0	0	0	0	0	0	0	0	0	0	0	0	0	0	0	0	0	0	0	0	0	0	0	0	0	0	0	0	0	0	0	0	0	0	0
IHU_PS_90_Ruminococcaceae_70767	Bacteria	Bacillota	Clostridia	Clostridiales	Ruminococcaceae	IHU_PG_90_Ruminococcaceae_70767	0	0	0	0	0	0	0	0	0	0	0	0	0	0	0	0	0	0	0	0	0	0	0	0	0	0	0	0	0	0	0	0	0	0	0	0	0	0	0	0	0	0	0	0	0	0	0	0	0	0	0	0	0	0	0	0	0	0	0
IHU_PS_90_Ruminococcaceae_70775	Bacteria	Bacillota	Clostridia	Clostridiales	Ruminococcaceae	IHU_PG_90_Ruminococcaceae_70775	0	0	0	0	0	0	0	0	0	0	0	0	0	0	0	0	0	0	0	0	0	0	0	0	0	0	0	0	0	0	0	0	0	0	0	0	0	0	0	0	0	0	0	0	0	0	0	0	0	0	0	0	0	0	0	0	0	0	0
IHU_PS_90_Ruminococcaceae_70780	Bacteria	Bacillota	Clostridia	Clostridiales	Ruminococcaceae	IHU_PG_90_Ruminococcaceae_70780	0	0	0	0	0	0	0	0	0	0	0	0	0	0	0	0	0	0	0	0	0	0	0	0	0	0	0	0	0	0	0	0	0	0	0	0	0	0	0	0	0	0	0	0	0	0	0	0	0	0	0	0	0	0	0	0	0	0	0
IHU_PS_90_Ruminococcaceae_70781	Bacteria	Bacillota	Clostridia	Clostridiales	Ruminococcaceae	IHU_PG_90_Ruminococcaceae_70781	0	0	0	0	0	0	0	0	0	0	0	0	0	0	0	0	0	0	0	0	0	0	0	0	0	0	0	0	0	0	0	0	0	0	0	0	0	0	0	0	0	0	0	0	0	0	0	0	0	0	0	0	0	0	0	0	0	0	0
IHU_PS_90_Ruminococcaceae_70800	Bacteria	Bacillota	Clostridia	Clostridiales	Ruminococcaceae	IHU_PG_90_Ruminococcaceae_70800	0	0	0	0	0	0	0	0	0	0	0	0	0	0	0	0	0	0	0	0	0	0	0	0	0	0	0	0	0	0	0	0	0	0	0	0	0	0	0	0	0	0	0	0	0	0	0	0	0	0	0	0	0	0	0	0	0	0	0
IHU_PS_90_Ruminococcaceae_70815	Bacteria	Bacillota	Clostridia	Clostridiales	Ruminococcaceae	IHU_PG_90_Ruminococcaceae_70815	0	0	0	0	0	0	0	0	0	0	0	0	0	0	0	0	0	0	0	0	0	0	0	0	0	0	0	0	0	0	0	0	0	0	0	0	0	0	0	0	0	0	0	0	0	0	0	0	0	0	0	0	0	0	0	0	0	0	0
IHU_PS_90_Ruminococcaceae_70939	Bacteria	Bacillota	Clostridia	Clostridiales	Ruminococcaceae	IHU_PG_90_Ruminococcaceae_70939	0	0	0	0	0	0	0	0	0	0	0	0	0	0	0	0	0	0	0	0	0	0	0	0	0	0	0	0	0	0	0	0	0	0	0	0	0	0	0	0	0	0	0	0	0	0	0	0	0	0	0	0	0	0	0	0	0	0	0
IHU_PS_90_Ruminococcaceae_71016	Bacteria	Bacillota	Clostridia	Clostridiales	Ruminococcaceae	IHU_PG_90_Ruminococcaceae_71016	0	0	0	0	0	0	0	0	0	0	0	0	0	0	0	0	0	0	0	0	0	0	0	0	0	0	0	0	0	0	0	0	0	0	0	0	0	0	0	0	0	0	0	0	0	0	0	0	0	0	0	0	0	0	0	0	0	0	0
IHU_PS_90_Ruminococcaceae_71044	Bacteria	Bacillota	Clostridia	Clostridiales	Ruminococcaceae	IHU_PG_90_Ruminococcaceae_71044	0	0	0	0	0	0	0	0	0	0	0	0	0	0	0	0	0	0	0	0	0	0	0	0	0	0	0	0	0	0	0	0	0	0	0	0	0	0	0	0	0	0	0	0	0	0	0	0	0	0	0	0	0	0	0	0	0	0	0
IHU_PS_90_Ruminococcaceae_71051	Bacteria	Bacillota	Clostridia	Clostridiales	Ruminococcaceae	IHU_PG_90_Ruminococcaceae_71051	0	0	0	0	0	0	0	0	0	0	0	0	0	0	0	0	0	0	0	0	0	0	0	0	0	0	0	0	0	0	0	0	0	0	0	0	0	0	0	0	0	0	0	0	0	0	0	0	0	0	0	0	0	0	0	0	0	0	0
IHU_PS_90_Ruminococcaceae_71093	Bacteria	Bacillota	Clostridia	Clostridiales	Ruminococcaceae	IHU_PG_90_Ruminococcaceae_71093	0	0	0	0	0	0	0	0	0	0	0	0	0	0	0	0	0	0	0	0	0	0	0	0	0	0	0	0	0	0	0	0	0	0	0	0	0	0	0	0	0	0	0	0	0	0	0	0	0	0	0	0	0	0	0	0	0	0	0
IHU_PS_90_Ruminococcaceae_71165	Bacteria	Bacillota	Clostridia	Clostridiales	Ruminococcaceae	IHU_PG_90_Ruminococcaceae_71165	0	0	0	0	0	0	0	0	0	0	0	0	0	0	0	0	0	0	0	0	0	0	0	0	0	0	0	0	0	0	0	0	0	0	0	0	0	0	0	0	0	0	0	0	0	0	0	0	0	0	0	0	0	0	0	0	0	0	0
IHU_PS_90_Ruminococcaceae_71171	Bacteria	Bacillota	Clostridia	Clostridiales	Ruminococcaceae	IHU_PG_90_Ruminococcaceae_71171	0	0	0	0	0	0	0	0	0	0	0	0	0	0	0	0	0	0	0	0	0	0	0	0	0	0	0	0	0	0	0	0	0	0	0	0	0	0	0	0	0	0	0	0	0	0	0	0	0	0	0	0	0	0	0	0	0	0	0
IHU_PS_90_Ruminococcaceae_71220	Bacteria	Bacillota	Clostridia	Clostridiales	Ruminococcaceae	IHU_PG_90_Ruminococcaceae_71220	0	0	0	0	0	0	0	0	0	0	0	0	0	0	0	0	0	0	0	0	0	0	0	0	0	0	0	0	0	0	0	0	0	0	0	0	0	0	0	0	0	0	0	0	0	0	0	0	0	0	0	0	0	0	0	0	0	0	0
IHU_PS_90_Ruminococcaceae_71261	Bacteria	Bacillota	Clostridia	Clostridiales	Ruminococcaceae	IHU_PG_90_Ruminococcaceae_71261	0	0	0	0	0	0	0	0	0	0	0	0	0	0	0	0	0	0	0	0	0	0	0	0	0	0	0	0	0	0	0	0	0	0	0	0	0	0	0	0	0	0	0	0	0	0	0	0	0	0	0	0	0	0	0	0	0	0	0
IHU_PS_90_Ruminococcaceae_7140	Bacteria	Bacillota	Clostridia	Clostridiales	Ruminococcaceae	IHU_PG_90_Ruminococcaceae_7140	0	0	0	0	0	0	0	0	0	0	0	0	0	0	0	0	0	0	0	0	0	0	0	0	0	0	0	0	0	0	0	0	0	0	0	0	0	0	0	0	0	0	0	0	0	0	0	0	0	0	0	0	0	0	0	0	0	0	0
IHU_PS_90_Ruminococcaceae_71584	Bacteria	Bacillota	Clostridia	Clostridiales	Ruminococcaceae	IHU_PG_90_Ruminococcaceae_71584	0	0	0	0	0	0	0	0	0	0	0	0	0	0	0	0	0	0	0	0	0	0	0	0	0	0	0	0	0	0	0	0	0	0	0	0	0	0	0	0	0	0	0	0	0	0	0	0	0	0	0	0	0	0	0	0	0	0	0
IHU_PS_90_Ruminococcaceae_72343	Bacteria	Bacillota	Clostridia	Clostridiales	Ruminococcaceae	IHU_PG_90_Ruminococcaceae_72343	0	0	0	0	0	0	0	0	0	0	0	0	0	0	0	0	0	0	0	0	0	0	0	0	0	0	0	0	0	0	0	0	0	0	0	0	0	0	0	0	0	0	0	0	0	0	0	0	0	0	0	0	0	0	0	0	0	0	0
IHU_PS_90_Ruminococcaceae_72477	Bacteria	Bacillota	Clostridia	Clostridiales	Ruminococcaceae	IHU_PG_90_Ruminococcaceae_72477	0	0	0	0	0	0	0	0	0	0	0	0	0	0	0	0	0	0	0	0	0	0	0	0	0	0	0	0	0	0	0	0	0	0	0	0	0	0	0	0	0	0	0	0	0	0	0	0	0	0	0	0	0	0	0	0	0	0	0
IHU_PS_90_Ruminococcaceae_72486	Bacteria	Bacillota	Clostridia	Clostridiales	Ruminococcaceae	IHU_PG_90_Ruminococcaceae_72486	0	0	0	0	0	0	0	0	0	0	0	0	0	0	0	0	0	0	0	0	0	0	0	0	0	0	0	0	0	0	0	0	0	0	0	0	0	0	0	0	0	0	0	0	0	0	0	0	0	0	0	0	0	0	0	0	0	0	0
IHU_PS_90_Ruminococcaceae_73606	Bacteria	Bacillota	Clostridia	Clostridiales	Ruminococcaceae	IHU_PG_90_Ruminococcaceae_73606	0	0	0	0	0	0	0	0	0	0	0	0	0	0	0	0	0	0	0	0	0	0	0	0	0	0	0	0	0	0	0	0	0	0	0	0	0	0	0	0	0	0	0	0	0	0	0	0	0	0	0	0	0	0	0	0	0	0	0
IHU_PS_90_Ruminococcaceae_7448	Bacteria	Bacillota	Clostridia	Clostridiales	Ruminococcaceae	IHU_PG_90_Ruminococcaceae_7448	0	0	0	0	0	0	0	0	0	0	0	0	0	0	0	0	0	0	0	0	0	0	0	0	0	0	0	0	0	0	0	0	0	0	0	0	0	0	0	0	0	0	0	0	0	0	0	0	0	0	0	0	0	0	0	0	0	0	0
IHU_PS_90_Ruminococcaceae_75715	Bacteria	Bacillota	Clostridia	Clostridiales	Ruminococcaceae	IHU_PG_90_Ruminococcaceae_75715	0	0	0	0	0	0	0	0	0	0	0	0	0	0	0	0	0	0	0	0	0	0	0	0	0	0	0	0	0	0	0	0	0	0	0	0	0	0	0	0	0	0	0	0	0	0	0	0	0	0	0	0	0	0	0	0	0	0	0
IHU_PS_90_Ruminococcaceae_76348	Bacteria	Bacillota	Clostridia	Clostridiales	Ruminococcaceae	IHU_PG_90_Ruminococcaceae_76348	0	0	0	0	0	0	0	0	0	0	0	0	0	0	0	0	0	0	0	0	0	0	0	0	0	0	0	0	0	0	0	0	0	0	0	0	0	0	0	0	0	0	0	0	0	0	0	0	0	0	0	0	0	0	0	0	0	0	0
IHU_PS_90_Ruminococcaceae_76349	Bacteria	Bacillota	Clostridia	Clostridiales	Ruminococcaceae	IHU_PG_90_Ruminococcaceae_76349	0	0	0	0	0	0	0	0	0	0	0	0	0	0	0	0	0	0	0	0	0	0	0	0	0	0	0	0	0	0	0	0	0	0	0	0	0	0	0	0	0	0	0	0	0	0	0	0	0	0	0	0	0	0	0	0	0	0	0
IHU_PS_90_Ruminococcaceae_7671	Bacteria	Bacillota	Clostridia	Clostridiales	Ruminococcaceae	IHU_PG_90_Ruminococcaceae_7671	0	0	0	0	0	0	0	0	0	0	0	0	0	0	0	0	0	0	0	0	0	0	0	0	0	0	0	0	0	0	0	0	0	0	0	0	0	0	0	0	0	0	0	0	0	0	0	0	0	0	0	0	0	0	0	0	0	0	0
IHU_PS_90_Ruminococcaceae_7699	Bacteria	Bacillota	Clostridia	Clostridiales	Ruminococcaceae	IHU_PG_90_Ruminococcaceae_7699	0	0	0	0	0	0	0	0	0	0	0	0	0	0	0	0	0	0	0	0	0	0	0	0	0	0	0	0	0	0	0	0	0	0	0	0	0	0	0	0	0	0	0	0	0	0	0	0	0	0	0	0	0	0	0	0	0	0	0
IHU_PS_90_Ruminococcaceae_77161	Bacteria	Bacillota	Clostridia	Clostridiales	Ruminococcaceae	IHU_PG_90_Ruminococcaceae_77161	0	0	0	0	0	0	0	0	0	0	0	0	0	0	0	0	0	0	0	0	0	0	0	0	0	0	0	0	0	0	0	0	0	0	0	0	0	0	0	0	0	0	0	0	0	0	0	0	0	0	0	0	0	0	0	0	0	0	0
IHU_PS_90_Ruminococcaceae_79508	Bacteria	Bacillota	Clostridia	Clostridiales	Ruminococcaceae	IHU_PG_90_Ruminococcaceae_79508	0	0	0	0	0	0	0	0	0	22	0	0	0	0	0	0	0	0	0	0	0	0	0	0	0	0	0	0	0	0	0	0	0	0	0	0	0	0	0	0	0	0	0	0	0	0	0	0	0	0	0	0	0	0	0	0	0	0	0
IHU_PS_90_Ruminococcaceae_79671	Bacteria	Bacillota	Clostridia	Clostridiales	Ruminococcaceae	IHU_PG_90_Ruminococcaceae_79671	0	22	0	0	0	0	0	0	0	0	0	0	0	0	0	0	0	0	0	0	0	0	0	0	0	0	0	0	0	0	0	0	0	0	0	0	0	0	0	0	0	0	0	0	0	0	0	0	0	0	0	0	0	0	0	0	0	0	0
IHU_PS_90_Ruminococcaceae_79821	Bacteria	Bacillota	Clostridia	Clostridiales	Ruminococcaceae	IHU_PG_90_Ruminococcaceae_79821	0	0	0	0	0	0	0	0	0	0	0	0	0	0	0	0	0	0	0	0	0	0	0	0	0	0	0	0	0	0	0	0	0	0	0	0	0	0	0	0	0	0	0	0	0	0	0	0	0	0	0	0	0	0	0	0	0	0	0
IHU_PS_90_Ruminococcaceae_80011	Bacteria	Bacillota	Clostridia	Clostridiales	Ruminococcaceae	IHU_PG_90_Ruminococcaceae_80011	0	0	0	0	0	0	0	0	0	0	0	0	0	0	0	0	0	0	0	0	0	0	0	0	0	0	0	0	0	0	0	0	0	0	0	0	0	0	0	0	0	0	0	0	0	0	0	0	0	0	0	0	0	0	0	0	0	0	0
IHU_PS_90_Ruminococcaceae_805	Bacteria	Bacillota	Clostridia	Clostridiales	Ruminococcaceae	IHU_PG_90_Ruminococcaceae_805	0	0	0	0	0	0	0	0	0	0	0	0	0	0	0	0	0	0	0	0	0	0	0	0	0	0	0	0	0	0	0	0	0	0	0	0	0	0	0	0	0	0	0	0	0	0	0	0	0	0	0	0	0	0	0	0	0	0	0
IHU_PS_90_Ruminococcaceae_80551	Bacteria	Bacillota	Clostridia	Clostridiales	Ruminococcaceae	IHU_PG_90_Ruminococcaceae_80551	0	0	0	0	0	0	0	0	0	0	0	0	0	0	0	0	0	0	0	0	0	0	0	0	0	0	0	0	0	0	0	0	0	0	0	0	0	0	0	0	0	0	0	0	0	0	0	0	0	0	0	0	0	0	0	0	0	0	0
IHU_PS_90_Ruminococcaceae_82523	Bacteria	Bacillota	Clostridia	Clostridiales	Ruminococcaceae	IHU_PG_90_Ruminococcaceae_82523	0	0	0	0	0	0	0	0	0	0	0	0	0	0	0	0	0	0	0	0	0	0	0	0	0	0	0	0	0	0	0	0	0	0	0	0	0	0	0	0	0	0	0	0	0	0	0	0	0	0	0	0	0	0	0	0	0	0	0
IHU_PS_90_Ruminococcaceae_85320	Bacteria	Bacillota	Clostridia	Clostridiales	Ruminococcaceae	IHU_PG_90_Ruminococcaceae_85320	0	0	0	0	0	0	0	0	0	0	0	0	0	0	0	0	0	0	0	0	0	0	0	0	0	0	0	0	0	0	0	0	0	0	0	0	0	0	0	0	0	0	0	0	0	0	0	0	0	0	0	0	0	0	0	0	0	0	0
IHU_PS_90_Ruminococcaceae_85555	Bacteria	Bacillota	Clostridia	Clostridiales	Ruminococcaceae	IHU_PG_90_Ruminococcaceae_85555	0	0	0	0	0	0	0	0	0	0	0	0	0	0	0	0	0	0	0	0	0	0	0	0	0	0	0	0	0	0	0	0	0	0	0	0	0	0	0	0	0	0	0	0	0	0	0	0	0	0	0	0	0	0	0	0	0	0	0
IHU_PS_90_Ruminococcaceae_85632	Bacteria	Bacillota	Clostridia	Clostridiales	Ruminococcaceae	IHU_PG_90_Ruminococcaceae_85632	0	0	0	0	0	0	0	0	0	0	0	0	0	0	0	0	0	0	0	0	0	0	0	0	0	0	0	0	0	0	0	0	0	0	0	0	0	0	0	0	0	0	0	0	0	0	0	0	32	0	0	0	0	0	0	0	0	0	0
IHU_PS_90_Ruminococcaceae_85650	Bacteria	Bacillota	Clostridia	Clostridiales	Ruminococcaceae	IHU_PG_90_Ruminococcaceae_85650	0	0	0	0	0	0	0	0	0	0	0	0	0	0	0	0	0	0	0	0	0	0	0	0	0	0	0	0	0	0	0	0	0	0	0	0	0	0	0	0	0	0	0	0	0	0	0	0	0	0	0	0	0	0	0	0	0	0	0
IHU_PS_90_Ruminococcaceae_85749	Bacteria	Bacillota	Clostridia	Clostridiales	Ruminococcaceae	IHU_PG_90_Ruminococcaceae_85749	0	0	0	0	0	0	0	0	0	0	0	0	0	0	0	0	0	0	0	0	0	0	0	0	0	0	0	0	0	0	0	0	0	0	0	0	0	0	0	0	0	0	0	0	0	0	31	0	0	0	0	0	0	0	0	0	0	0	0
IHU_PS_90_Ruminococcaceae_85838	Bacteria	Bacillota	Clostridia	Clostridiales	Ruminococcaceae	IHU_PG_90_Ruminococcaceae_85838	0	0	0	0	0	0	0	0	0	0	0	0	0	0	0	0	0	0	0	0	0	0	0	0	0	0	0	0	0	0	0	0	0	0	0	0	0	0	0	0	0	0	0	0	0	0	0	0	0	0	0	0	0	0	0	0	0	0	31
IHU_PS_90_Ruminococcaceae_85905	Bacteria	Bacillota	Clostridia	Clostridiales	Ruminococcaceae	IHU_PG_90_Ruminococcaceae_85905	0	0	0	0	0	0	0	0	0	0	0	0	0	0	0	0	0	0	0	0	0	0	0	0	0	0	0	0	0	0	0	0	0	0	0	0	0	0	0	0	0	0	0	0	0	0	0	0	45	0	0	0	0	0	0	0	0	0	0
IHU_PS_90_Ruminococcaceae_86204	Bacteria	Bacillota	Clostridia	Clostridiales	Ruminococcaceae	IHU_PG_90_Ruminococcaceae_86204	0	0	0	0	0	0	0	0	0	0	0	0	0	0	0	0	0	0	0	0	0	0	0	0	0	0	0	0	0	0	0	0	0	89	0	0	0	0	0	0	0	0	0	0	0	0	0	0	0	0	0	0	0	0	0	0	0	0	0
IHU_PS_90_Ruminococcaceae_86891	Bacteria	Bacillota	Clostridia	Clostridiales	Ruminococcaceae	IHU_PG_90_Ruminococcaceae_86891	0	0	0	0	0	0	0	0	0	0	0	0	0	0	0	0	0	0	0	0	0	0	0	0	0	0	0	0	0	0	0	0	0	0	0	0	0	0	0	0	0	0	0	0	0	0	0	0	0	0	0	0	0	0	0	0	0	0	0
IHU_PS_90_Ruminococcaceae_87059	Bacteria	Bacillota	Clostridia	Clostridiales	Ruminococcaceae	IHU_PG_90_Ruminococcaceae_87059	0	0	0	0	0	0	0	0	0	22	0	0	0	0	0	0	0	0	0	0	0	0	0	0	0	0	0	0	0	0	0	0	0	0	0	0	0	0	0	0	0	0	0	0	0	0	0	0	0	0	0	0	0	0	0	0	0	0	0
IHU_PS_90_Ruminococcaceae_87156	Bacteria	Bacillota	Clostridia	Clostridiales	Ruminococcaceae	IHU_PG_90_Ruminococcaceae_87156	0	0	0	0	0	0	0	0	0	0	0	0	0	0	0	0	0	0	0	0	0	0	0	0	0	0	0	0	0	0	0	0	0	0	0	0	0	0	0	0	0	0	0	0	0	0	0	0	0	0	0	0	0	0	0	0	0	0	0
IHU_PS_90_Ruminococcaceae_87171	Bacteria	Bacillota	Clostridia	Clostridiales	Ruminococcaceae	IHU_PG_90_Ruminococcaceae_87171	0	0	0	0	0	0	0	0	0	0	0	0	0	0	0	0	0	0	0	0	0	0	0	0	0	0	0	0	0	0	0	0	0	0	0	0	0	0	0	0	0	0	0	0	0	0	0	0	0	0	0	0	0	0	0	0	0	0	0
IHU_PS_90_Ruminococcaceae_87317	Bacteria	Bacillota	Clostridia	Clostridiales	Ruminococcaceae	IHU_PG_90_Ruminococcaceae_87317	0	0	0	0	0	0	0	0	0	0	0	0	0	0	0	0	0	0	0	0	0	0	0	0	0	0	0	0	0	0	0	0	0	47	0	0	0	0	0	0	0	0	0	0	0	0	0	0	0	0	0	0	0	0	0	0	0	0	0
IHU_PS_90_Ruminococcaceae_90076	Bacteria	Bacillota	Clostridia	Clostridiales	Ruminococcaceae	IHU_PG_90_Ruminococcaceae_90076	0	0	0	0	0	0	0	0	0	0	0	0	0	0	0	0	0	0	0	0	0	0	0	0	0	0	0	0	0	0	0	0	0	0	0	0	0	0	0	0	0	0	0	0	0	0	0	0	0	0	0	0	0	0	0	0	0	0	0
IHU_PS_90_Ruminococcaceae_90545	Bacteria	Bacillota	Clostridia	Clostridiales	Ruminococcaceae	IHU_PG_90_Ruminococcaceae_90545	0	0	0	0	0	0	0	0	0	0	0	0	0	0	0	0	0	0	0	0	0	0	46	0	0	0	0	0	0	0	0	0	0	0	0	0	0	0	0	0	0	0	0	0	0	0	0	0	0	0	0	0	0	0	0	0	0	0	0
IHU_PS_90_Saccharimonaceae_79349	CPR	Saccharilibacteria	Saccharimona	Saccharimonales	Saccharimonaceae	IHU_PG_90_Saccharimonaceae_79349	0	0	0	0	0	0	0	0	0	0	0	0	0	0	0	0	0	0	0	0	0	0	0	0	0	0	0	0	0	0	0	0	0	0	0	0	0	0	0	0	0	0	0	0	0	0	0	0	0	0	0	0	0	0	0	0	0	0	0
IHU_PS_90_Saccharimonadaceae_46310	CPR	Saccharibacteria	Saccharimonia	Saccharibacteriales	Saccharimonadaceae	IHU_PG_90_Saccharimonadaceae_46310	0	0	0	0	0	0	0	0	0	0	0	0	0	0	0	0	0	0	0	0	0	0	0	0	0	0	0	0	0	0	0	0	0	0	0	0	0	0	0	0	0	0	0	0	0	0	0	0	0	0	0	0	0	0	0	0	0	0	0
IHU_PS_90_Saccharimonadaceae_46323	CPR	Saccharibacteria	Saccharimonia	Saccharibacteriales	Saccharimonadaceae	IHU_PG_90_Saccharimonadaceae_46323	0	0	0	0	0	0	0	0	0	0	0	0	0	0	0	0	0	0	0	0	0	0	0	0	0	0	0	0	0	0	0	0	0	0	0	0	0	0	0	0	0	0	0	0	0	0	0	0	0	0	0	0	0	0	0	0	0	0	0
IHU_PS_90_Saccharimonadaceae_49022	CPR	Saccharibacteria	Saccharimonia	Saccharibacteriales	Saccharimonadaceae	IHU_PG_90_Saccharimonadaceae_49022	0	0	0	0	0	0	0	0	0	0	0	0	0	0	0	0	0	0	0	0	0	0	0	0	0	0	0	0	0	0	0	0	0	0	0	0	0	0	0	0	0	0	0	0	0	0	0	0	0	0	0	0	0	0	0	0	0	0	0
IHU_PS_90_Saccharimonadaceae_58231	CPR	Saccharibacteria	Saccharimonia	Saccharibacteriales	Saccharimonadaceae	IHU_PG_90_Saccharimonadaceae_58231	0	0	0	0	0	0	0	0	0	0	0	0	0	0	0	0	0	0	0	0	0	0	0	0	0	0	0	0	0	0	0	0	0	0	0	0	0	0	0	0	0	0	0	0	0	0	0	0	0	0	0	0	0	0	0	0	0	0	0
IHU_PS_90_Saccharimonadaceae_58430	CPR	Saccharibacteria	Saccharimonia	Saccharibacteriales	Saccharimonadaceae	IHU_PG_90_Saccharimonadaceae_58430	0	0	0	0	0	0	0	0	0	0	0	0	0	0	0	0	0	0	0	0	0	0	0	0	0	0	0	0	0	0	0	0	0	0	0	0	0	0	0	0	0	0	0	0	0	0	0	0	0	0	0	0	0	0	0	0	0	0	0
IHU_PS_90_Saccharimonadaceae_60247	CPR	Saccharibacteria	Saccharimonia	Saccharibacteriales	Saccharimonadaceae	IHU_PG_90_Saccharimonadaceae_60247	0	0	0	0	0	0	0	0	0	0	0	0	0	0	0	0	0	0	0	0	0	0	0	0	0	0	0	0	0	0	0	0	0	0	0	0	0	0	0	0	0	0	0	0	0	0	0	0	0	0	0	0	0	0	0	0	0	0	0
IHU_PS_90_Saccharimonadaceae_61775	CPR	Saccharibacteria	Saccharimonia	Saccharibacteriales	Saccharimonadaceae	IHU_PG_90_Saccharimonadaceae_61775	0	0	0	0	0	0	0	0	0	0	0	0	0	0	0	0	0	0	0	0	0	0	0	0	0	0	0	0	0	0	0	0	0	0	0	0	0	0	0	0	0	0	0	0	0	0	0	0	0	0	0	0	0	0	0	0	0	0	0
IHU_PS_90_Saccharimonadaceae_62791	CPR	Saccharibacteria	Saccharimonia	Saccharibacteriales	Saccharimonadaceae	IHU_PG_90_Saccharimonadaceae_62791	0	0	0	0	0	0	0	0	0	0	0	0	0	0	0	0	0	0	0	0	0	0	0	0	0	0	0	0	0	0	0	0	0	0	0	0	0	0	0	0	0	0	0	0	0	0	0	0	0	0	0	0	0	0	0	0	0	0	0
IHU_PS_90_Saccharimonadaceae_63026	CPR	Saccharibacteria	Saccharimonia	Saccharibacteriales	Saccharimonadaceae	IHU_PG_90_Saccharimonadaceae_63026	0	0	0	0	0	0	0	0	0	0	0	0	0	0	0	0	0	0	0	0	0	0	0	0	0	0	0	0	0	0	0	0	0	0	0	0	0	0	0	0	0	0	0	0	0	0	0	0	0	0	0	0	0	0	0	0	0	0	0
IHU_PS_90_Saccharimonadaceae_64018	CPR	Saccharibacteria	Saccharimonia	Saccharibacteriales	Saccharimonadaceae	IHU_PG_90_Saccharimonadaceae_64018	0	0	0	0	0	0	0	0	0	0	0	0	0	0	0	0	0	0	0	0	0	0	0	0	0	0	0	0	0	0	0	0	0	0	0	0	0	0	0	0	0	0	0	0	0	0	0	0	0	0	0	0	0	0	0	0	0	0	0
IHU_PS_90_Saccharimonadaceae_66082	CPR	Saccharibacteria	Saccharimonia	Saccharibacteriales	Saccharimonadaceae	IHU_PG_90_Saccharimonadaceae_66082	0	0	0	0	0	0	0	0	0	0	0	0	0	0	0	0	0	0	0	0	0	0	0	0	0	0	0	0	0	0	0	0	0	0	0	0	0	0	0	0	0	0	0	0	0	0	0	0	0	0	0	0	0	0	0	0	0	0	0
IHU_PS_90_Saccharimonadaceae_69992	CPR	Saccharibacteria	Saccharimonia	Saccharibacteriales	Saccharimonadaceae	IHU_PG_90_Saccharimonadaceae_69992	0	0	0	0	0	0	0	0	0	0	0	0	0	0	0	0	0	0	0	0	0	0	0	0	0	0	0	0	0	0	0	0	0	0	0	0	0	0	0	0	0	0	0	0	0	0	0	0	0	0	0	0	0	0	0	0	0	0	0
IHU_PS_90_Saccharimonadaceae_70046	CPR	Saccharibacteria	Saccharimonia	Saccharibacteriales	Saccharimonadaceae	IHU_PG_90_Saccharimonadaceae_70046	0	0	0	0	0	0	0	0	0	0	0	0	0	0	0	0	0	0	0	0	0	0	0	0	0	0	0	0	0	0	0	0	0	0	0	0	0	0	0	0	0	0	0	0	0	0	0	0	0	0	0	0	0	0	0	0	0	0	0
IHU_PS_90_Saccharimonadaceae_70304	CPR	Saccharibacteria	Saccharimonia	Saccharibacteriales	Saccharimonadaceae	IHU_PG_90_Saccharimonadaceae_70304	0	0	0	0	0	0	0	0	0	0	0	0	0	0	0	0	0	0	0	0	0	0	0	0	0	0	0	0	0	0	0	0	0	0	0	0	0	0	0	0	0	0	0	0	0	0	0	0	0	0	0	0	0	0	0	0	0	0	0
IHU_PS_90_Saccharimonadaceae_70440	CPR	Saccharibacteria	Saccharimonia	Saccharibacteriales	Saccharimonadaceae	IHU_PG_90_Saccharimonadaceae_70440	0	0	0	0	0	0	0	0	0	0	0	0	0	0	0	0	0	0	0	0	0	0	0	0	0	0	0	0	0	0	0	0	0	0	0	0	0	0	0	0	0	0	0	0	0	0	0	0	0	0	0	0	0	0	0	0	0	0	0
IHU_PS_90_Saccharimonadaceae_70628	CPR	Saccharibacteria	Saccharimonia	Saccharibacteriales	Saccharimonadaceae	IHU_PG_90_Saccharimonadaceae_70628	0	0	0	0	0	0	0	0	0	0	0	0	0	0	0	0	0	0	0	0	0	0	0	0	0	0	0	0	0	0	0	0	0	0	0	0	0	0	0	0	0	0	0	0	0	0	0	0	0	0	0	0	0	0	0	0	0	0	0
IHU_PS_90_Saccharimonadaceae_70960	CPR	Saccharibacteria	Saccharimonia	Saccharibacteriales	Saccharimonadaceae	IHU_PG_90_Saccharimonadaceae_70960	0	0	0	0	0	0	0	0	0	0	0	0	0	0	0	0	0	0	0	0	0	0	0	0	0	0	0	0	0	0	0	0	0	0	0	0	0	0	0	0	0	0	0	0	0	0	0	0	0	0	0	0	0	0	0	0	0	0	0
IHU_PS_90_Saccharimonadaceae_71015	CPR	Saccharibacteria	Saccharimonia	Saccharibacteriales	Saccharimonadaceae	IHU_PG_90_Saccharimonadaceae_71015	0	0	0	0	0	0	0	0	0	0	0	0	0	0	0	0	0	0	0	0	0	0	0	0	0	0	0	0	0	0	0	0	0	0	0	0	0	0	0	0	0	0	0	0	0	0	0	0	0	0	0	0	0	0	0	0	0	0	0
IHU_PS_90_Saccharimonadaceae_71198	CPR	Saccharibacteria	Saccharimonia	Saccharibacteriales	Saccharimonadaceae	IHU_PG_90_Saccharimonadaceae_71198	0	0	0	0	0	0	0	0	0	0	0	0	0	0	0	0	0	0	0	0	0	0	0	0	0	0	0	0	0	0	0	0	0	0	0	0	0	0	0	0	0	0	0	0	0	0	0	0	0	0	0	0	0	0	0	0	0	0	0
IHU_PS_90_Saccharimonadaceae_77184	CPR	Saccharibacteria	Saccharimonia	Saccharibacteriales	Saccharimonadaceae	IHU_PG_90_Saccharimonadaceae_77184	0	0	0	0	0	0	0	0	0	0	0	0	0	0	0	0	0	0	0	0	0	0	0	0	0	0	0	0	0	0	0	0	0	0	0	0	0	0	0	0	0	0	0	0	0	0	0	0	0	0	0	0	0	0	0	0	0	0	0
IHU_PS_90_Saccharimonadaceae_77689	CPR	Saccharibacteria	Saccharimonia	Saccharibacteriales	Saccharimonadaceae	IHU_PG_90_Saccharimonadaceae_77689	0	0	0	0	0	0	0	0	0	0	0	0	0	0	0	0	0	0	0	0	0	0	0	0	0	0	0	0	0	0	0	0	0	0	0	0	0	0	0	0	0	0	0	0	0	0	0	0	0	0	0	0	0	0	0	0	0	0	0
IHU_PS_90_Saccharimonadaceae_77932	CPR	Saccharibacteria	Saccharimonia	Saccharibacteriales	Saccharimonadaceae	IHU_PG_90_Saccharimonadaceae_77932	0	0	0	0	0	0	0	0	0	0	0	0	0	0	0	0	0	0	0	0	0	0	0	0	0	0	0	0	0	0	0	0	0	0	0	0	0	0	0	0	0	0	0	0	0	0	0	0	0	0	0	0	0	0	0	0	0	0	0
IHU_PS_90_Saccharimonadaceae_78686	CPR	Saccharibacteria	Saccharimonia	Saccharibacteriales	Saccharimonadaceae	IHU_PG_90_Saccharimonadaceae_78686	0	0	0	0	0	0	0	0	0	0	0	0	0	0	0	0	0	0	0	0	0	0	0	0	0	0	0	0	0	0	0	0	0	0	0	0	0	0	0	0	0	0	0	0	0	0	0	0	0	0	0	0	0	0	0	0	0	0	0
IHU_PS_90_Saccharimonadaceae_86452	CPR	Saccharibacteria	Saccharimonia	Saccharibacteriales	Saccharimonadaceae	IHU_PG_90_Saccharimonadaceae_86452	0	0	0	0	0	0	0	0	0	0	0	0	0	0	0	0	0	0	0	0	0	0	0	0	0	0	0	0	0	0	0	0	0	0	0	0	0	0	0	0	0	0	0	0	0	0	0	0	0	0	0	0	0	0	0	0	0	0	0
IHU_PS_90_Sandaracinaceae_1459137	Bacteria	Pseudomonadota	Deltaproteobacteria	Myxococcales	Sandaracinaceae	IHU_PG_90_Sandaracinaceae_1459137	0	0	0	0	0	0	0	0	0	0	0	0	0	0	0	0	0	0	0	0	0	0	0	0	0	0	0	0	0	0	0	0	0	0	0	0	0	0	0	0	0	0	0	0	0	0	0	0	0	0	0	0	0	0	0	0	0	0	0
IHU_PS_90_Sandaracinaceae_3619	Bacteria	Pseudomonadota	Deltaproteobacteria	Myxococcales	Sandaracinaceae	IHU_PG_90_Sandaracinaceae_3619	0	0	0	0	0	0	0	0	0	0	0	0	0	0	0	0	0	0	0	0	0	0	0	0	0	0	0	0	0	0	0	0	0	0	0	0	0	0	0	0	0	0	0	0	0	0	0	0	0	0	0	0	0	0	0	0	0	0	0
IHU_PS_90_Sandaracinaceae_60845	Bacteria	Pseudomonadota	Deltaproteobacteria	Myxococcales	Sandaracinaceae	IHU_PG_90_Sandaracinaceae_60845	0	0	0	0	0	0	0	0	0	0	0	0	0	0	0	0	0	0	0	0	0	0	0	0	0	0	0	0	0	0	0	0	0	0	0	0	0	0	0	0	0	0	0	0	0	0	0	0	0	0	0	0	0	0	0	0	0	0	0
IHU_PS_90_Saprospiraceae_1460038	Bacteria	Bacteroidota	Sphingobacteriia	Sphingobacteriales	Saprospiraceae	IHU_PG_90_Saprospiraceae_1460038	0	0	0	0	0	0	0	0	0	0	0	0	0	0	0	0	0	0	0	0	0	0	0	0	0	0	0	0	0	0	0	0	0	0	0	0	0	0	0	0	0	0	0	0	0	0	0	0	0	0	0	0	0	0	0	0	0	0	0
IHU_PS_90_Saprospiraceae_1460712	Bacteria	Bacteroidota	Sphingobacteriia	Sphingobacteriales	Saprospiraceae	IHU_PG_90_Saprospiraceae_1460712	0	0	0	0	0	0	0	0	0	0	0	0	0	0	0	0	0	0	0	0	0	0	0	0	0	0	0	0	0	0	0	0	0	0	0	0	0	0	0	0	0	0	0	0	0	0	0	0	0	0	0	0	0	0	0	0	0	0	0
IHU_PS_90_Saprospiraceae_59099	Bacteria	Bacteroidota	Chitinophagia	Saprospirales	Saprospiraceae	IHU_PG_90_Saprospiraceae_59099	0	0	0	0	0	0	0	0	0	0	0	0	0	0	0	0	0	0	0	0	0	0	0	0	0	0	0	0	0	0	0	0	0	0	0	0	0	0	0	0	0	0	0	0	0	0	0	0	0	0	0	0	0	0	0	0	0	0	0
IHU_PS_90_Selenomonadaceae_1230	Bacteria	Bacillota	Negativicutes	Selenomonadales	Selenomonadaceae	IHU_PG_90_Selenomonadaceae_1230	0	0	0	0	0	0	0	0	0	0	0	0	0	0	0	0	0	0	0	0	0	0	0	0	0	0	0	0	0	0	0	0	0	0	0	0	0	0	0	0	0	0	0	0	0	0	0	0	0	0	0	0	0	0	0	0	0	0	0
IHU_PS_90_Selenomonadaceae_2021	Bacteria	Bacillota	Negativicutes	Selenomonadales	Selenomonadaceae	IHU_PG_90_Selenomonadaceae_2021	0	0	0	0	0	0	0	0	0	0	0	0	0	0	0	0	0	0	0	0	0	0	0	0	0	0	0	0	0	0	0	0	0	0	0	0	0	0	0	0	0	0	0	0	0	0	0	0	0	0	0	0	0	0	0	0	0	0	0
IHU_PS_90_Selenomonadaceae_2209	Bacteria	Bacillota	Negativicutes	Selenomonadales	Selenomonadaceae	IHU_PG_90_Selenomonadaceae_2209	0	0	0	0	0	0	0	0	0	0	0	0	0	0	0	0	0	0	0	0	0	0	0	0	0	0	0	0	0	0	0	0	0	0	0	0	0	0	0	0	0	0	0	0	0	0	0	0	0	0	0	0	0	0	0	0	0	0	0
IHU_PS_90_Selenomonadaceae_26021	Bacteria	Bacillota	Negativicutes	Selenomonadales	Selenomonadaceae	IHU_PG_90_Selenomonadaceae_26021	0	0	0	0	0	0	0	0	0	0	0	0	0	0	0	0	0	0	0	0	0	0	0	0	0	0	0	0	0	0	0	0	0	0	0	0	0	0	0	0	0	0	0	0	0	0	0	0	0	0	0	0	0	0	0	0	0	0	0
IHU_PS_90_Selenomonadaceae_43174	Bacteria	Bacillota	Negativicutes	Selenomonadales	Selenomonadaceae	IHU_PG_90_Selenomonadaceae_43174	0	0	0	0	0	0	0	0	0	0	0	0	0	0	0	0	0	0	0	0	0	0	0	0	0	0	0	0	0	0	0	0	0	0	0	0	0	0	0	0	0	0	0	0	0	0	0	0	0	0	0	0	0	0	0	0	0	0	0
IHU_PS_90_Selenomonadaceae_72834	Bacteria	Bacillota	Negativicutes	Selenomonadales	Selenomonadaceae	IHU_PG_90_Selenomonadaceae_72834	0	0	0	0	0	0	0	0	0	0	0	0	0	0	0	0	0	0	0	0	0	0	0	0	0	0	0	0	0	0	0	0	0	0	0	0	0	0	0	0	0	0	0	0	0	0	0	0	0	0	0	0	0	0	0	0	0	0	0
IHU_PS_90_Selenomonadaceae_76166	Bacteria	Bacillota	Negativicutes	Selenomonadales	Selenomonadaceae	IHU_PG_90_Selenomonadaceae_76166	0	0	0	0	0	0	0	0	0	0	0	0	0	0	0	0	0	0	0	0	0	0	0	0	0	0	0	0	0	0	0	0	0	0	0	0	0	0	0	0	0	0	0	0	0	0	0	0	0	0	0	0	0	0	0	0	0	0	0
IHU_PS_90_Selenomonadaceae_80041	Bacteria	Bacillota	Negativicutes	Selenomonadales	Selenomonadaceae	IHU_PG_90_Selenomonadaceae_80041	0	0	0	0	0	0	0	0	0	0	0	0	0	0	0	0	0	0	0	0	0	0	0	0	0	0	0	0	0	0	0	0	0	0	0	0	0	0	0	0	0	0	0	0	0	0	0	0	0	0	0	0	0	0	0	0	0	0	0
IHU_PS_90_Selenomonadaceae_80204	Bacteria	Bacillota	Negativicutes	Selenomonadales	Selenomonadaceae	IHU_PG_90_Selenomonadaceae_80204	0	0	0	0	0	0	0	0	0	0	0	0	0	0	0	0	0	0	0	0	0	0	0	0	0	0	0	0	0	0	0	0	0	0	0	0	0	0	0	0	0	0	0	0	0	0	0	0	0	0	0	0	0	0	0	0	0	0	0
IHU_PS_90_Selenomonadaceae_837	Bacteria	Bacillota	Negativicutes	Selenomonadales	Selenomonadaceae	IHU_PG_90_Selenomonadaceae_837	0	0	0	0	0	0	0	0	0	0	0	0	0	0	0	0	0	0	0	0	0	0	0	0	0	0	0	0	0	0	0	0	0	0	0	0	0	0	0	0	0	0	0	0	0	0	0	0	0	0	0	0	0	0	0	0	0	0	0
IHU_PS_90_Shewanellaceae_27741	Bacteria	Pseudomonadota	Gammaproteobacteria	Alteromonadales	Shewanellaceae	IHU_PG_90_Shewanellaceae_27741	0	0	0	0	0	0	0	0	0	0	0	0	0	0	0	0	0	0	0	0	0	0	0	0	0	0	0	0	0	0	0	0	0	0	0	0	0	0	0	0	0	0	0	0	0	0	0	0	0	0	0	0	0	0	0	0	0	0	0
IHU_PS_90_Shewanellaceae_56697	Bacteria	Pseudomonadota	Gammaproteobacteria	Alteromonadales	Shewanellaceae	IHU_PG_90_Shewanellaceae_56697	0	0	0	0	0	0	0	0	0	0	0	0	0	0	0	0	0	0	0	0	0	0	0	0	0	0	0	0	0	0	0	0	0	0	0	0	0	0	0	0	0	0	0	0	0	0	0	0	0	0	0	0	0	0	0	0	0	0	0
IHU_PS_90_Simkaniaceae_68580	Bacteria	Chlamydiae	Chlamydiia	Parachlamydiales	Simkaniaceae	IHU_PG_90_Simkaniaceae_68580	0	0	0	0	0	0	0	0	0	0	0	0	0	0	0	0	0	0	0	0	0	0	0	0	0	0	0	0	0	0	0	0	0	0	0	0	0	0	0	0	0	0	0	0	0	0	0	0	0	0	0	0	0	0	0	0	0	0	0
IHU_PS_90_Solirubrobacteraceae_63509	Bacteria	Actinomycetota	Rubrobacteridae	Solirubrobacterales	Solirubrobacteraceae	IHU_PG_90_Solirubrobacteraceae_63509	0	0	0	0	0	0	0	0	0	0	0	0	0	0	0	0	0	0	0	0	0	0	0	0	0	0	0	0	0	0	0	0	0	0	0	0	0	0	0	0	0	0	0	0	0	0	0	0	0	0	0	0	0	0	0	0	0	0	0
IHU_PS_90_Solirubrobacteraceae_65230	Bacteria	Actinomycetota	Rubrobacteridae	Solirubrobacterales	Solirubrobacteraceae	IHU_PG_90_Solirubrobacteraceae_65230	0	0	0	0	0	0	0	0	0	0	0	0	0	0	0	0	0	0	0	0	0	0	0	0	0	0	0	0	0	0	0	0	0	0	0	0	0	0	0	0	0	0	0	0	0	0	0	0	0	0	0	0	0	0	0	0	0	0	0
IHU_PS_90_Solirubrobacteraceae_66193	Bacteria	Actinomycetota	Rubrobacteridae	Solirubrobacterales	Solirubrobacteraceae	IHU_PG_90_Solirubrobacteraceae_66193	0	0	0	0	0	0	0	0	0	0	0	0	0	0	0	0	0	0	0	0	0	0	0	0	0	0	0	0	0	0	0	0	0	0	0	0	0	0	0	0	0	0	0	0	0	0	0	0	0	0	0	0	0	0	0	0	0	0	0
IHU_PS_90_Solirubrobacteraceae_68232	Bacteria	Actinomycetota	Rubrobacteridae	Solirubrobacterales	Solirubrobacteraceae	IHU_PG_90_Solirubrobacteraceae_68232	0	0	0	0	0	0	0	0	0	0	0	0	0	0	0	0	0	0	0	0	0	0	0	0	0	0	0	0	0	0	0	0	0	0	0	0	0	0	0	0	0	0	0	0	0	0	0	0	0	0	0	0	0	0	0	0	0	0	0
IHU_PS_90_Solirubrobacteraceae_68959	Bacteria	Actinomycetota	Rubrobacteridae	Solirubrobacterales	Solirubrobacteraceae	IHU_PG_90_Solirubrobacteraceae_68959	0	0	0	0	0	0	0	0	0	0	0	0	0	0	0	0	0	0	0	0	0	0	0	0	0	0	0	0	0	0	0	0	0	0	0	0	0	0	0	0	0	0	0	0	0	0	0	0	0	0	0	0	0	0	0	0	0	0	0
IHU_PS_90_Solirubrobacteraceae_85442	Bacteria	Actinomycetota	Rubrobacteridae	Solirubrobacterales	Solirubrobacteraceae	IHU_PG_90_Solirubrobacteraceae_85442	0	0	0	0	0	0	0	0	0	0	0	0	0	0	0	0	0	0	0	0	0	0	0	0	0	0	0	0	0	0	0	0	0	0	0	0	0	0	0	0	0	0	0	0	0	0	0	0	0	0	0	0	0	0	0	0	0	0	0
IHU_PS_90_Sphaerobacteraceae_19121	Bacteria	Chloroflexi	Thermomicrobia	Sphaerobacterales	Sphaerobacteraceae	IHU_PG_90_Sphaerobacteraceae_19121	0	0	0	0	0	0	0	0	0	0	0	0	0	0	0	0	0	0	0	0	0	0	0	0	0	0	0	0	0	0	0	0	0	0	0	0	0	0	0	0	0	0	0	0	0	0	0	0	0	0	0	0	0	0	0	0	0	0	0
IHU_PS_90_Sphaerobacteraceae_45936	Bacteria	Chloroflexi	Thermomicrobia	Sphaerobacterales	Sphaerobacteraceae	IHU_PG_90_Sphaerobacteraceae_45936	0	0	0	0	0	0	0	0	0	0	0	0	0	0	0	0	0	0	0	0	0	0	0	0	0	0	0	0	0	0	0	0	0	0	0	0	0	0	0	0	0	0	0	0	0	0	0	0	0	0	0	0	0	0	0	0	0	0	0
IHU_PS_90_Sphingobacteriaceae_1525455	Bacteria	Bacteroidota	Sphingobacteriia	Sphingobacteriales	Sphingobacteriaceae	IHU_PG_90_Sphingobacteriaceae_1525455	0	0	0	0	0	0	0	0	0	0	0	0	0	0	0	0	0	0	0	0	0	0	0	0	0	0	0	0	0	0	0	0	0	0	0	0	0	0	0	0	0	0	0	0	0	0	0	0	0	0	0	0	0	0	0	0	0	0	0
IHU_PS_90_Sphingobacteriaceae_46973	Bacteria	Bacteroidota	Sphingobacteriia	Sphingobacteriales	Sphingobacteriaceae	IHU_PG_90_Sphingobacteriaceae_46973	0	0	0	0	0	0	0	0	0	0	0	0	0	0	0	0	0	0	0	0	0	0	0	0	0	0	0	0	0	0	0	0	0	0	0	0	0	0	0	0	0	0	0	0	0	0	0	0	0	0	0	0	0	0	0	0	0	0	0
IHU_PS_90_Sphingobacteriaceae_62133	Bacteria	Bacteroidota	Sphingobacteriia	Sphingobacteriales	Sphingobacteriaceae	IHU_PG_90_Sphingobacteriaceae_62133	0	0	0	0	0	0	0	0	0	0	0	0	0	0	0	0	0	0	0	0	0	0	0	0	0	0	0	0	0	0	0	0	0	0	0	0	0	0	0	0	0	0	0	0	0	0	0	0	0	0	0	0	0	0	0	0	0	0	0
IHU_PS_90_Sphingomonadaceae_171	Bacteria	Pseudomonadota	Alphaproteobacteria	Sphingomonadales	Sphingomonadaceae	IHU_PG_90_Sphingomonadaceae_171	0	0	0	0	0	0	0	0	0	0	0	0	0	0	0	0	0	0	0	0	0	0	0	0	0	0	0	0	0	0	0	0	0	0	0	0	0	0	0	0	0	0	0	0	0	0	0	0	0	0	0	0	0	0	0	0	0	0	0
IHU_PS_90_Sphingomonadaceae_46948	Bacteria	Pseudomonadota	Alphaproteobacteria	Sphingomonadales	Sphingomonadaceae	IHU_PG_90_Sphingomonadaceae_46948	0	0	0	0	0	0	0	0	0	0	0	0	0	0	0	0	0	0	0	0	0	0	0	0	0	0	0	0	0	0	0	0	0	0	0	0	0	0	0	0	0	0	0	0	0	0	0	0	0	0	0	0	0	0	0	0	0	0	0
IHU_PS_90_Sphingomonadaceae_53394	Bacteria	Pseudomonadota	Alphaproteobacteria	Sphingomonadales	Sphingomonadaceae	IHU_PG_90_Sphingomonadaceae_53394	0	0	0	0	0	0	0	0	0	0	0	0	0	0	0	0	0	0	0	0	0	0	0	0	0	0	0	0	0	0	0	0	0	0	0	0	0	0	0	0	0	0	0	0	0	0	0	0	0	0	0	0	0	0	0	0	0	0	0
IHU_PS_90_Sphingomonadaceae_56882	Bacteria	Pseudomonadota	Alphaproteobacteria	Sphingomonadales	Sphingomonadaceae	IHU_PG_90_Sphingomonadaceae_56882	0	0	0	0	0	0	0	0	0	0	0	0	0	0	0	0	0	0	0	0	0	0	0	0	0	0	0	0	0	0	0	0	0	0	0	0	0	0	0	0	0	0	0	0	0	0	0	0	0	0	0	0	0	0	0	0	0	0	0
IHU_PS_90_Sphingomonadaceae_57002	Bacteria	Pseudomonadota	Alphaproteobacteria	Sphingomonadales	Sphingomonadaceae	IHU_PG_90_Sphingomonadaceae_57002	0	0	0	0	0	0	0	0	0	0	0	0	0	0	0	0	0	0	0	0	0	0	0	0	0	0	0	0	0	0	0	0	0	0	0	0	0	0	0	0	0	0	0	0	0	0	0	0	0	0	0	0	0	0	0	0	0	0	0
IHU_PS_90_Sphingomonadaceae_57128	Bacteria	Pseudomonadota	Alphaproteobacteria	Sphingomonadales	Sphingomonadaceae	IHU_PG_90_Sphingomonadaceae_57128	0	0	0	0	0	0	0	0	0	0	0	0	0	0	0	0	0	0	0	0	0	0	0	0	0	0	0	0	0	0	0	0	0	0	0	0	0	0	0	0	0	0	0	0	0	0	0	0	0	0	0	0	0	0	0	0	0	0	0
IHU_PS_90_Sphingomonadaceae_57680	Bacteria	Pseudomonadota	Alphaproteobacteria	Sphingomonadales	Sphingomonadaceae	IHU_PG_90_Sphingomonadaceae_57680	0	0	0	0	0	0	0	0	0	0	0	0	0	0	0	0	0	0	0	0	0	0	0	0	0	0	0	0	0	0	0	0	0	0	0	0	0	0	0	0	0	0	0	0	0	0	0	0	0	0	0	0	0	0	0	0	0	0	0
IHU_PS_90_Sphingomonadaceae_58138	Bacteria	Pseudomonadota	Alphaproteobacteria	Sphingomonadales	Sphingomonadaceae	IHU_PG_90_Sphingomonadaceae_58138	0	0	0	0	0	0	0	0	0	0	0	0	0	0	0	0	0	0	0	0	0	0	0	0	0	0	0	0	0	0	0	0	0	0	0	0	0	0	0	0	0	0	0	0	0	0	0	0	0	0	0	0	0	0	0	0	0	0	0
IHU_PS_90_Sphingomonadaceae_62960	Bacteria	Pseudomonadota	Alphaproteobacteria	Sphingomonadales	Sphingomonadaceae	IHU_PG_90_Sphingomonadaceae_62960	0	0	0	0	0	0	0	0	0	0	0	0	0	0	0	0	0	0	0	0	0	0	0	0	0	0	0	0	0	0	0	0	0	0	0	0	0	0	0	0	0	0	0	0	0	0	0	0	0	0	0	0	0	0	0	0	0	0	0
IHU_PS_90_Sphingomonadaceae_65072	Bacteria	Pseudomonadota	Alphaproteobacteria	Sphingomonadales	Sphingomonadaceae	IHU_PG_90_Sphingomonadaceae_65072	0	0	0	0	0	0	0	0	0	0	0	0	0	0	0	0	0	0	0	0	0	0	0	0	0	0	0	0	0	0	0	0	0	0	0	0	0	0	0	0	0	0	0	0	0	0	0	0	0	0	0	0	0	0	0	0	0	0	0
IHU_PS_90_Sphingomonadaceae_70993	Bacteria	Pseudomonadota	Alphaproteobacteria	Sphingomonadales	Sphingomonadaceae	IHU_PG_90_Sphingomonadaceae_70993	0	0	0	0	0	0	0	0	0	0	0	0	0	0	0	0	0	0	0	0	0	0	0	0	0	0	0	0	0	0	0	0	0	0	0	0	0	0	0	0	0	0	0	0	0	0	0	0	0	0	0	0	0	0	0	0	0	0	0
IHU_PS_90_Sphingomonadaceae_72843	Bacteria	Pseudomonadota	Alphaproteobacteria	Sphingomonadales	Sphingomonadaceae	IHU_PG_90_Sphingomonadaceae_72843	0	0	0	0	0	0	0	0	0	0	0	0	0	0	0	0	0	0	0	0	0	0	0	0	0	0	0	0	0	0	0	0	0	0	0	0	0	0	0	0	0	0	0	0	0	0	0	0	0	0	0	0	0	0	0	0	0	0	0
IHU_PS_90_Sphingomonadaceae_78455	Bacteria	Pseudomonadota	Alphaproteobacteria	Sphingomonadales	Sphingomonadaceae	IHU_PG_90_Sphingomonadaceae_78455	0	0	0	0	0	0	0	0	0	0	0	0	0	0	0	0	0	0	0	0	0	0	0	0	0	0	0	0	0	0	0	0	0	0	0	0	0	0	0	0	0	0	0	0	0	0	0	0	0	0	0	0	0	0	0	0	0	0	0
IHU_PS_90_Sphingomonadaceae_82268	Bacteria	Pseudomonadota	Alphaproteobacteria	Sphingomonadales	Sphingomonadaceae	IHU_PG_90_Sphingomonadaceae_82268	0	0	0	0	0	0	0	0	0	0	0	0	0	0	0	0	0	0	0	0	0	0	0	0	0	0	0	0	0	0	0	0	0	0	0	0	0	0	0	0	0	0	0	0	0	0	0	0	0	0	0	0	0	0	0	0	0	0	0
IHU_PS_90_Sphingomonadaceae_86109	Bacteria	Pseudomonadota	Alphaproteobacteria	Sphingomonadales	Sphingomonadaceae	IHU_PG_90_Sphingomonadaceae_86109	0	0	0	0	0	0	0	0	0	0	0	0	0	0	0	0	0	0	0	0	0	0	0	0	0	0	0	0	0	0	0	0	0	0	0	0	0	0	0	0	0	0	0	0	0	0	0	0	0	0	0	0	0	0	0	0	0	0	0
IHU_PS_90_Spirochaetaceae_33840	Bacteria	Spirochaetes	Spirochaetes	Spirochaetales	Spirochaetaceae	IHU_PG_90_Spirochaetaceae_33840	0	0	0	0	0	0	0	0	0	0	0	0	0	0	0	0	0	0	0	0	0	0	0	0	0	0	0	0	0	0	0	0	0	0	0	0	0	0	0	0	0	0	0	0	0	0	0	0	0	0	0	0	0	0	0	0	0	0	0
IHU_PS_90_Spirochaetaceae_54467	Bacteria	Spirochaetes	Spirochaetes	Spirochaetales	Spirochaetaceae	IHU_PG_90_Spirochaetaceae_54467	0	0	0	0	0	0	0	0	0	0	0	0	0	0	0	0	0	0	0	0	0	0	0	0	0	0	0	0	0	0	0	0	0	0	0	0	0	0	0	0	0	0	0	0	0	0	0	0	0	0	0	0	0	0	0	0	0	0	0
IHU_PS_90_Spirochaetaceae_54481	Bacteria	Spirochaetes	Spirochaetes	Spirochaetales	Spirochaetaceae	IHU_PG_90_Spirochaetaceae_54481	0	0	0	0	0	0	0	0	0	0	0	0	0	0	0	0	0	0	0	0	0	0	0	0	0	0	0	0	0	0	0	0	0	0	0	0	0	0	0	0	0	0	0	0	0	0	0	0	0	0	0	0	0	0	0	0	0	0	0
IHU_PS_90_Spirochaetaceae_56112	Bacteria	Spirochaetes	Spirochaetes	Spirochaetales	Spirochaetaceae	IHU_PG_90_Spirochaetaceae_56112	0	0	0	0	0	0	0	0	0	0	0	0	0	0	0	0	0	0	0	0	0	0	0	0	0	0	0	0	0	0	0	0	0	0	0	0	0	0	0	0	0	0	0	0	0	0	0	0	0	0	0	0	0	0	0	0	0	0	0
IHU_PS_90_Spirochaetaceae_58492	Bacteria	Spirochaetes	Spirochaetes	Spirochaetales	Spirochaetaceae	IHU_PG_90_Spirochaetaceae_58492	0	0	0	0	0	0	0	0	0	0	0	0	0	0	0	0	0	0	0	0	0	0	0	0	0	0	0	0	0	0	0	0	0	0	0	0	0	0	0	0	0	0	0	0	0	0	0	0	0	0	0	0	0	0	0	0	0	0	0
IHU_PS_90_Spirochaetaceae_59035	Bacteria	Spirochaetes	Spirochaetes	Spirochaetales	Spirochaetaceae	IHU_PG_90_Spirochaetaceae_59035	0	0	0	0	0	0	0	0	0	0	0	0	0	0	0	0	0	0	0	0	0	0	0	0	0	0	0	0	0	0	0	0	0	0	0	0	0	0	0	0	0	0	0	0	0	0	0	0	0	0	0	0	0	0	0	0	0	0	0
IHU_PS_90_Spirochaetaceae_59257	Bacteria	Spirochaetes	Spirochaetes	Spirochaetales	Spirochaetaceae	IHU_PG_90_Spirochaetaceae_59257	0	0	0	0	0	0	0	0	0	0	0	0	0	0	0	0	0	0	0	0	0	0	0	0	0	0	0	0	0	0	0	0	0	0	0	0	0	0	0	0	0	0	0	0	0	0	0	0	0	0	0	0	0	0	0	0	0	0	0
IHU_PS_90_Spirochaetaceae_59408	Bacteria	Spirochaetes	Spirochaetes	Spirochaetales	Spirochaetaceae	IHU_PG_90_Spirochaetaceae_59408	0	0	0	0	0	0	0	0	0	0	0	0	0	0	0	0	0	0	0	0	0	0	0	0	0	0	0	0	0	0	0	0	0	0	0	0	0	0	0	0	0	0	0	0	0	0	0	0	0	0	0	0	0	0	0	0	0	0	0
IHU_PS_90_Spirochaetaceae_61284	Bacteria	Spirochaetes	Spirochaetes	Spirochaetales	Spirochaetaceae	IHU_PG_90_Spirochaetaceae_61284	0	0	0	0	0	0	0	0	0	0	0	0	0	0	0	0	0	0	0	0	0	0	0	0	0	0	0	0	0	0	0	0	0	0	0	0	0	0	0	0	0	0	0	0	0	0	0	0	0	0	0	0	0	0	0	0	0	0	0
IHU_PS_90_Spirochaetaceae_69459	Bacteria	Spirochaetes	Spirochaetes	Spirochaetales	Spirochaetaceae	IHU_PG_90_Spirochaetaceae_69459	0	0	0	0	0	0	0	0	0	0	0	0	0	0	0	0	0	0	0	0	0	0	0	0	0	0	0	0	0	0	0	0	0	0	0	0	0	0	0	0	0	0	0	0	0	0	0	0	0	0	0	0	0	0	0	0	0	0	0
IHU_PS_90_Spirochaetaceae_69469	Bacteria	Spirochaetes	Spirochaetes	Spirochaetales	Spirochaetaceae	IHU_PG_90_Spirochaetaceae_69469	0	0	0	0	0	0	0	0	0	0	0	0	0	0	0	0	0	0	0	0	0	0	0	0	0	0	0	0	0	0	0	0	0	0	0	0	0	0	0	0	0	0	0	0	0	0	0	0	0	0	0	0	0	0	0	0	0	0	0
IHU_PS_90_Spirochaetaceae_69511	Bacteria	Spirochaetes	Spirochaetes	Spirochaetales	Spirochaetaceae	IHU_PG_90_Spirochaetaceae_69511	0	0	0	0	0	0	0	0	0	0	0	0	0	0	0	0	0	0	0	0	0	0	0	0	0	0	0	0	0	0	0	0	0	0	0	0	0	0	0	0	0	0	0	0	0	0	0	0	0	0	0	0	0	0	0	0	0	0	0
IHU_PS_90_Spirochaetaceae_69588	Bacteria	Spirochaetes	Spirochaetes	Spirochaetales	Spirochaetaceae	IHU_PG_90_Spirochaetaceae_69588	0	0	0	0	0	0	0	0	0	0	0	0	0	0	0	0	0	0	0	0	0	0	0	0	0	0	0	0	0	0	0	0	0	0	0	0	0	0	0	0	0	0	0	0	0	0	0	0	0	0	0	0	0	0	0	0	0	0	0
IHU_PS_90_Spirochaetaceae_69647	Bacteria	Spirochaetes	Spirochaetes	Spirochaetales	Spirochaetaceae	IHU_PG_90_Spirochaetaceae_69647	0	0	0	0	0	0	0	0	0	0	0	0	0	0	0	0	0	0	0	0	0	0	0	0	0	0	0	0	0	0	0	0	0	0	0	0	0	0	0	0	0	0	0	0	0	0	0	0	0	0	0	0	0	0	0	0	0	0	0
IHU_PS_90_Spirochaetaceae_69844	Bacteria	Spirochaetes	Spirochaetes	Spirochaetales	Spirochaetaceae	IHU_PG_90_Spirochaetaceae_69844	0	0	0	0	0	0	0	0	0	0	0	0	0	0	0	0	0	0	0	0	0	0	0	0	0	0	0	0	0	0	0	0	0	0	0	0	0	0	0	0	0	0	0	0	0	0	0	0	0	0	0	0	0	0	0	0	0	0	0
IHU_PS_90_Spirochaetaceae_70022	Bacteria	Spirochaetes	Spirochaetes	Spirochaetales	Spirochaetaceae	IHU_PG_90_Spirochaetaceae_70022	0	0	0	0	0	0	0	0	0	0	0	0	0	0	0	0	0	0	0	0	0	0	0	0	0	0	0	0	0	0	0	0	0	0	0	0	0	0	0	0	0	0	0	0	0	0	0	0	0	0	0	0	0	0	0	0	0	0	0
IHU_PS_90_Spirochaetaceae_70271	Bacteria	Spirochaetes	Spirochaetes	Spirochaetales	Spirochaetaceae	IHU_PG_90_Spirochaetaceae_70271	0	0	0	0	0	0	0	0	0	0	0	0	0	0	0	0	0	0	0	0	0	0	0	0	0	0	0	0	0	0	0	0	0	0	0	0	0	0	0	0	0	0	0	0	0	0	0	0	0	0	0	0	0	0	0	0	0	0	0
IHU_PS_90_Spirochaetaceae_70273	Bacteria	Spirochaetes	Spirochaetes	Spirochaetales	Spirochaetaceae	IHU_PG_90_Spirochaetaceae_70273	0	0	0	0	0	0	0	0	0	0	0	0	0	0	0	0	0	0	0	0	0	0	0	0	0	0	0	0	0	0	0	0	0	0	0	0	0	0	0	0	0	0	0	0	0	0	0	0	0	0	0	0	0	0	0	0	0	0	0
IHU_PS_90_Spirochaetaceae_70281	Bacteria	Spirochaetes	Spirochaetes	Spirochaetales	Spirochaetaceae	IHU_PG_90_Spirochaetaceae_70281	0	0	0	0	0	0	0	0	0	0	0	0	0	0	0	0	0	0	0	0	0	0	0	0	0	0	0	0	0	0	0	0	0	0	0	0	0	0	0	0	0	0	0	0	0	0	0	0	0	0	0	0	0	0	0	0	0	0	0
IHU_PS_90_Spirochaetaceae_70314	Bacteria	Spirochaetes	Spirochaetes	Spirochaetales	Spirochaetaceae	IHU_PG_90_Spirochaetaceae_70314	0	0	0	0	0	0	0	0	0	0	0	0	0	0	0	0	0	0	0	0	0	0	0	0	0	0	0	0	0	0	0	0	0	0	0	0	0	0	0	0	0	0	0	0	0	0	0	0	0	0	0	0	0	0	0	0	0	0	0
IHU_PS_90_Spirochaetaceae_70498	Bacteria	Spirochaetes	Spirochaetes	Spirochaetales	Spirochaetaceae	IHU_PG_90_Spirochaetaceae_70498	0	0	0	0	0	0	0	0	0	0	0	0	0	0	0	0	0	0	0	0	0	0	0	0	0	0	0	0	0	0	0	0	0	0	0	0	0	0	0	0	0	0	0	0	0	0	0	0	0	0	0	0	0	0	0	0	0	0	0
IHU_PS_90_Spirochaetaceae_70621	Bacteria	Spirochaetes	Spirochaetes	Spirochaetales	Spirochaetaceae	IHU_PG_90_Spirochaetaceae_70621	0	0	0	0	0	0	0	0	0	0	0	0	0	0	0	0	0	0	0	0	0	0	0	0	0	0	0	0	0	0	0	0	0	0	0	0	0	0	0	0	0	0	0	0	0	0	0	0	0	0	0	0	0	0	0	0	0	0	0
IHU_PS_90_Spirochaetaceae_70717	Bacteria	Spirochaetes	Spirochaetes	Spirochaetales	Spirochaetaceae	IHU_PG_90_Spirochaetaceae_70717	0	0	0	0	0	0	0	0	0	0	0	0	0	0	0	0	0	0	0	0	0	0	0	0	0	0	0	0	0	0	0	0	0	0	0	0	0	0	0	0	0	0	0	0	0	0	0	0	0	0	0	0	0	0	0	0	0	0	0
IHU_PS_90_Spirochaetaceae_70747	Bacteria	Spirochaetes	Spirochaetes	Spirochaetales	Spirochaetaceae	IHU_PG_90_Spirochaetaceae_70747	0	0	0	0	0	0	0	0	0	0	0	0	0	0	0	0	0	0	0	0	0	0	0	0	0	0	0	0	0	0	0	0	0	0	0	0	0	0	0	0	0	0	0	0	0	0	0	0	0	0	0	0	0	0	0	0	0	0	0
IHU_PS_90_Spirochaetaceae_70792	Bacteria	Spirochaetes	Spirochaetes	Spirochaetales	Spirochaetaceae	IHU_PG_90_Spirochaetaceae_70792	0	0	0	0	0	0	0	0	0	0	0	0	0	0	0	0	0	0	0	0	0	0	0	0	0	0	0	0	0	0	0	0	0	0	0	0	0	0	0	0	0	0	0	0	0	0	0	0	0	0	0	0	0	0	0	0	0	0	0
IHU_PS_90_Spirochaetaceae_70851	Bacteria	Spirochaetes	Spirochaetes	Spirochaetales	Spirochaetaceae	IHU_PG_90_Spirochaetaceae_70851	0	0	0	0	0	0	0	0	0	0	0	0	0	0	0	0	0	0	0	0	0	0	0	0	0	0	0	0	0	0	0	0	0	0	0	0	0	0	0	0	0	0	0	0	0	0	0	0	0	0	0	0	0	0	0	0	0	0	0
IHU_PS_90_Spirochaetaceae_70929	Bacteria	Spirochaetes	Spirochaetes	Spirochaetales	Spirochaetaceae	IHU_PG_90_Spirochaetaceae_70929	0	0	0	0	0	0	0	0	0	0	0	0	0	0	0	0	0	0	0	0	0	0	0	0	0	0	0	0	0	0	0	0	0	0	0	0	0	0	0	0	0	0	0	0	0	0	0	0	0	0	0	0	0	0	0	0	0	0	0
IHU_PS_90_Spirochaetaceae_70935	Bacteria	Spirochaetes	Spirochaetes	Spirochaetales	Spirochaetaceae	IHU_PG_90_Spirochaetaceae_70935	0	0	0	0	0	0	0	0	0	0	0	0	0	0	0	0	0	0	0	0	0	0	0	0	0	0	0	0	0	0	0	0	0	0	0	0	0	0	0	0	0	0	0	0	0	0	0	0	0	0	0	0	0	0	0	0	0	0	0
IHU_PS_90_Spirochaetaceae_71025	Bacteria	Spirochaetes	Spirochaetes	Spirochaetales	Spirochaetaceae	IHU_PG_90_Spirochaetaceae_71025	0	0	0	0	0	0	0	0	0	0	0	0	0	0	0	0	0	0	0	0	0	0	0	0	0	0	0	0	0	0	0	0	0	0	0	0	0	0	0	0	0	0	0	0	0	0	0	0	0	0	0	0	0	0	0	0	0	0	0
IHU_PS_90_Spirochaetaceae_71047	Bacteria	Spirochaetes	Spirochaetes	Spirochaetales	Spirochaetaceae	IHU_PG_90_Spirochaetaceae_71047	0	0	0	0	0	0	0	0	0	0	0	0	0	0	0	0	0	0	0	0	0	0	0	0	0	0	0	0	0	0	0	0	0	0	0	0	0	0	0	0	0	0	0	0	0	0	0	0	0	0	0	0	0	0	0	0	0	0	0
IHU_PS_90_Spirochaetaceae_71060	Bacteria	Spirochaetes	Spirochaetes	Spirochaetales	Spirochaetaceae	IHU_PG_90_Spirochaetaceae_71060	0	0	0	0	0	0	0	0	0	0	0	0	0	0	0	0	0	0	0	0	0	0	0	0	0	0	0	0	0	0	0	0	0	0	0	0	0	0	0	0	0	0	0	0	0	0	0	0	0	0	0	0	0	0	0	0	0	0	0
IHU_PS_90_Spirochaetaceae_71260	Bacteria	Spirochaetes	Spirochaetes	Spirochaetales	Spirochaetaceae	IHU_PG_90_Spirochaetaceae_71260	0	0	0	0	0	0	0	0	0	0	0	0	0	0	0	0	0	0	0	0	0	0	0	0	0	0	0	0	0	0	0	0	0	0	0	0	0	0	0	0	0	0	0	0	0	0	0	0	0	0	0	0	0	0	0	0	0	0	0
IHU_PS_90_Spirochaetaceae_89918	Bacteria	Spirochaetes	Spirochaetes	Spirochaetales	Spirochaetaceae	IHU_PG_90_Spirochaetaceae_89918	0	0	0	0	0	0	0	0	0	0	0	0	0	0	0	0	0	0	0	0	0	0	0	0	0	0	0	0	0	0	0	0	0	0	0	0	0	0	0	0	0	0	0	0	0	0	0	0	0	0	0	0	0	0	0	0	0	0	0
IHU_PS_90_Spirulinaceae_63045	Bacteria	Cyanobacteria	Cyanophyceae	Spirulinales	Spirulinaceae	IHU_PG_90_Spirulinaceae_63045	0	0	0	0	0	0	0	0	0	0	0	0	0	0	0	0	0	0	0	0	0	0	0	0	0	0	0	0	0	0	0	0	0	0	0	0	0	0	0	0	0	0	0	0	0	0	0	0	0	0	0	0	0	0	0	0	0	0	0
IHU_PS_90_Sporichthyaceae_63216	Bacteria	Actinomycetota	Actinomycetota	Frankiales	Sporichthyaceae	IHU_PG_90_Sporichthyaceae_63216	0	0	0	0	0	0	0	0	0	0	0	0	0	0	0	0	0	0	0	0	0	0	0	0	0	0	0	0	0	0	0	0	0	0	0	0	0	0	0	0	0	0	0	0	0	0	0	0	0	0	0	0	0	0	0	0	0	0	0
IHU_PS_90_Sporomusaceae_45635	Bacteria	Bacillota	Negativicutes	Selenomonadales	Sporomusaceae	IHU_PG_90_Sporomusaceae_45635	0	0	0	0	0	0	0	0	0	0	0	0	0	0	0	0	0	0	0	0	0	0	0	0	0	0	0	0	0	0	0	0	0	0	0	0	0	0	0	0	0	0	0	0	0	0	0	0	0	0	0	0	0	0	0	0	0	0	0
IHU_PS_90_Sporomusaceae_46839	Bacteria	Bacillota	Negativicutes	Selenomonadales	Sporomusaceae	IHU_PG_90_Sporomusaceae_46839	0	0	0	0	0	0	0	0	0	0	0	0	0	0	0	0	0	0	0	0	0	0	0	0	0	0	0	0	0	0	0	0	0	0	0	0	0	0	0	0	0	0	0	0	0	0	0	0	0	0	0	0	0	0	0	0	0	0	0
IHU_PS_90_Sporomusaceae_69112	Bacteria	Bacillota	Negativicutes	Selenomonadales	Sporomusaceae	IHU_PG_90_Sporomusaceae_69112	0	0	0	0	0	0	0	0	0	0	0	0	0	0	0	0	0	0	0	0	0	0	0	0	0	0	0	0	0	0	0	0	0	0	0	0	0	0	0	0	0	0	0	0	0	0	0	0	0	0	0	0	0	0	0	0	0	0	0
IHU_PS_90_Sporomusaceae_70448	Bacteria	Bacillota	Negativicutes	Selenomonadales	Sporomusaceae	IHU_PG_90_Sporomusaceae_70448	0	0	0	0	0	0	0	0	0	0	0	0	0	0	0	0	0	0	0	0	0	0	0	0	0	0	0	0	0	0	0	0	0	0	0	0	0	0	0	0	0	0	0	0	0	0	0	0	0	0	0	0	0	0	0	0	0	0	0
IHU_PS_90_Staphylococcaceae_1475766	Bacteria	Bacillota	Bacilli	Bacillales	Staphylococcaceae	IHU_PG_90_Staphylococcaceae_1475766	0	0	0	0	0	0	0	0	0	0	0	0	0	0	0	0	0	0	0	0	0	0	0	0	0	0	0	0	0	0	0	0	0	0	0	0	0	0	0	0	0	0	0	0	0	0	0	0	0	0	0	0	0	0	0	0	0	0	0
IHU_PS_90_Staphylococcaceae_17856	Bacteria	Bacillota	Bacilli	Bacillales	Staphylococcaceae	IHU_PG_90_Staphylococcaceae_17856	0	0	0	0	0	0	0	0	0	0	0	0	0	0	0	0	0	0	0	0	0	0	0	0	0	0	0	0	0	0	0	0	0	0	0	0	0	0	0	0	0	0	0	0	0	0	0	0	0	0	0	0	0	0	0	0	0	0	0
IHU_PS_90_Staphylococcaceae_18006	Bacteria	Bacillota	Bacilli	Bacillales	Staphylococcaceae	IHU_PG_90_Staphylococcaceae_18006	0	0	0	0	0	0	0	0	0	0	0	0	0	0	0	0	0	0	0	0	0	0	0	0	0	0	0	0	0	0	0	0	0	0	0	0	0	0	0	0	0	0	0	0	0	0	0	0	0	0	0	0	0	0	0	0	0	0	0
IHU_PS_90_Staphylococcaceae_3527	Bacteria	Bacillota	Bacilli	Bacillales	Staphylococcaceae	IHU_PG_90_Staphylococcaceae_3527	0	0	0	0	0	0	0	0	0	0	0	0	0	0	0	0	0	0	0	0	0	0	0	0	0	0	0	0	0	0	0	0	0	0	0	0	0	0	0	0	0	0	0	0	0	0	0	0	0	0	0	0	0	0	0	0	0	0	0
IHU_PS_90_Staphylococcaceae_45587	Bacteria	Bacillota	Bacilli	Bacillales	Staphylococcaceae	IHU_PG_90_Staphylococcaceae_45587	0	0	0	0	0	0	0	0	0	0	0	0	0	0	0	0	0	0	0	0	0	0	0	0	0	0	0	0	0	0	0	0	0	0	0	0	0	0	0	0	0	0	0	0	0	0	0	0	0	0	0	0	0	0	0	0	0	0	0
IHU_PS_90_Staphylococcaceae_46012	Bacteria	Bacillota	Bacilli	Bacillales	Staphylococcaceae	IHU_PG_90_Staphylococcaceae_46012	0	0	0	0	0	0	0	0	0	0	0	0	0	0	0	0	0	0	0	0	0	0	0	0	0	0	0	0	0	0	0	0	0	0	0	0	0	0	0	0	0	0	0	0	0	0	0	0	0	0	0	0	0	0	0	0	0	0	0
IHU_PS_90_Staphylococcaceae_46152	Bacteria	Bacillota	Bacilli	Bacillales	Staphylococcaceae	IHU_PG_90_Staphylococcaceae_46152	0	0	0	0	0	0	0	0	0	0	0	0	0	0	0	0	0	0	0	0	0	0	0	0	0	0	0	0	0	0	0	0	0	0	0	0	0	0	0	0	0	0	0	0	0	0	0	0	0	0	0	0	0	0	0	0	0	0	0
IHU_PS_90_Staphylococcaceae_47028	Bacteria	Bacillota	Bacilli	Bacillales	Staphylococcaceae	IHU_PG_90_Staphylococcaceae_47028	0	0	0	0	0	0	0	0	0	0	0	0	0	0	0	0	0	0	0	0	0	0	0	0	0	0	0	0	0	0	0	0	0	0	0	0	0	0	0	0	0	0	0	0	0	0	0	0	0	0	0	0	0	0	0	0	0	0	0
IHU_PS_90_Staphylococcaceae_47488	Bacteria	Bacillota	Bacilli	Bacillales	Staphylococcaceae	IHU_PG_90_Staphylococcaceae_47488	0	0	0	0	0	0	0	0	0	0	0	0	0	0	0	0	0	0	0	0	0	0	0	0	0	0	0	0	0	0	0	0	0	0	0	0	0	0	0	0	0	0	0	0	0	0	0	0	0	0	0	0	0	0	0	0	0	0	0
IHU_PS_90_Staphylococcaceae_49499	Bacteria	Bacillota	Bacilli	Bacillales	Staphylococcaceae	IHU_PG_90_Staphylococcaceae_49499	0	0	0	0	0	0	0	0	0	0	0	0	0	0	0	0	0	0	0	0	0	0	0	0	0	0	0	0	0	0	0	0	0	0	0	0	0	0	0	0	0	0	0	0	0	0	0	0	0	0	0	0	0	0	0	0	0	0	0
IHU_PS_90_Staphylococcaceae_51106	Bacteria	Bacillota	Bacilli	Bacillales	Staphylococcaceae	IHU_PG_90_Staphylococcaceae_51106	0	0	0	0	0	0	0	0	0	0	0	0	0	0	0	0	0	0	0	0	0	0	0	0	0	0	0	0	0	0	0	0	0	0	0	0	0	0	0	0	0	0	0	0	0	0	0	0	0	0	0	0	0	0	0	0	0	0	0
IHU_PS_90_Staphylococcaceae_53561	Bacteria	Bacillota	Bacilli	Bacillales	Staphylococcaceae	IHU_PG_90_Staphylococcaceae_53561	0	0	0	0	0	0	0	0	0	0	0	0	0	0	0	0	0	0	0	0	0	0	0	0	0	0	0	0	0	0	0	0	0	0	0	0	0	0	0	0	0	0	0	0	0	0	0	0	0	0	0	0	0	0	0	0	0	0	0
IHU_PS_90_Staphylococcaceae_53919	Bacteria	Bacillota	Bacilli	Bacillales	Staphylococcaceae	IHU_PG_90_Staphylococcaceae_53919	0	0	0	0	0	0	0	0	0	0	0	0	0	0	0	0	0	0	0	0	0	0	0	0	0	0	0	0	0	0	0	0	0	0	0	0	0	0	0	0	0	0	0	0	0	0	0	0	0	0	0	0	0	0	0	0	0	0	0
IHU_PS_90_Staphylococcaceae_57204	Bacteria	Bacillota	Bacilli	Bacillales	Staphylococcaceae	IHU_PG_90_Staphylococcaceae_57204	0	0	0	0	0	0	0	0	0	0	0	0	0	0	0	0	0	0	0	0	0	0	0	0	0	0	0	0	0	0	0	0	0	0	0	0	0	0	0	0	0	0	0	0	0	0	0	0	0	0	0	0	0	0	0	0	0	0	0
IHU_PS_90_Staphylococcaceae_57213	Bacteria	Bacillota	Bacilli	Bacillales	Staphylococcaceae	IHU_PG_90_Staphylococcaceae_57213	0	0	0	0	0	0	0	0	0	0	0	0	0	0	0	0	0	0	0	0	0	0	0	0	0	0	0	0	0	0	0	0	0	0	0	0	0	0	0	0	0	0	0	0	0	0	0	0	0	0	0	0	0	0	0	0	0	0	0
IHU_PS_90_Staphylococcaceae_63051	Bacteria	Bacillota	Bacilli	Bacillales	Staphylococcaceae	IHU_PG_90_Staphylococcaceae_63051	0	0	0	0	0	0	0	0	0	0	0	0	0	0	0	0	0	0	0	0	0	0	0	0	0	0	0	0	0	0	0	0	0	0	0	0	0	0	0	0	0	0	0	0	0	0	0	0	0	0	0	0	0	0	0	0	0	0	0
IHU_PS_90_Staphylococcaceae_64077	Bacteria	Bacillota	Bacilli	Bacillales	Staphylococcaceae	IHU_PG_90_Staphylococcaceae_64077	0	0	0	0	0	0	0	0	0	0	0	0	0	0	0	0	0	0	0	0	0	0	0	0	0	0	0	0	0	0	0	0	0	0	0	0	0	0	0	0	0	0	0	0	0	0	0	0	0	0	0	0	0	0	0	0	0	0	0
