## Supplemental Table 2 for "*Thomasclavelia ramosa* is a Signature of Gut Dysbiosis associated with Alcohol-Related Hepatocellular Carcinoma: A First Microbial Culturomics Study": Table_S2.xlsx (part 6 of 11)

### Sheet: OTUs (continued)
Species	Kingdom	Phyla	Class	Order	Family	Genus	OH1	OH2	OH4	OH7	OH16	OH17	OH19	OH21	OH23	OH24	OH26	OH27	OH29	OH30	OH31	OH35	OH3	OH5	OH6	OH8	OH9	OH10	OH11	OH12	OH13	OH14	OH15	OH18	OH20	OH22	OH25	OH28	OH32	OH33	OH34	CTL1	CTL2	CTL3	CTL4	CTL5	CTL6	CTL7	CTL8	CTL9	CTL10	CTL12	CTL13	CTL14	CTL15	CTL16	CTL17	CTL18	CTL19	CTL20	CTL21	CTL22	CTL23	CTL24	CTL25
IHU_PS_90_Staphylococcaceae_65553	Bacteria	Bacillota	Bacilli	Bacillales	Staphylococcaceae	IHU_PG_90_Staphylococcaceae_65553	0	0	0	0	0	0	0	0	0	0	0	0	0	0	0	0	0	0	0	0	0	0	0	0	0	0	0	0	0	0	0	0	0	0	0	0	0	0	0	0	0	0	0	0	0	0	0	0	0	0	0	0	0	0	0	0	0	0	0
IHU_PS_90_Staphylococcaceae_66873	Bacteria	Bacillota	Bacilli	Bacillales	Staphylococcaceae	IHU_PG_90_Staphylococcaceae_66873	0	0	0	0	0	0	0	0	0	0	0	0	0	0	0	0	0	0	0	0	0	0	0	0	0	0	0	0	0	0	0	0	0	0	0	0	0	0	0	0	0	0	0	0	0	0	0	0	0	0	0	0	0	0	0	0	0	0	0
IHU_PS_90_Staphylococcaceae_68188	Bacteria	Bacillota	Bacilli	Bacillales	Staphylococcaceae	IHU_PG_90_Staphylococcaceae_68188	0	0	0	0	0	0	0	0	0	0	0	0	0	0	0	0	0	0	0	0	0	0	0	0	0	0	0	0	0	0	0	0	0	0	0	0	0	0	0	0	0	0	0	0	0	0	0	0	0	0	0	0	0	0	0	0	0	0	0
IHU_PS_90_Staphylococcaceae_70756	Bacteria	Bacillota	Bacilli	Bacillales	Staphylococcaceae	IHU_PG_90_Staphylococcaceae_70756	0	0	0	0	0	0	0	0	0	0	0	0	0	0	0	0	0	0	0	0	0	0	0	0	0	0	0	0	0	0	0	0	0	0	0	0	0	0	0	0	0	0	0	0	0	0	0	0	0	0	0	0	0	0	0	0	0	0	0
IHU_PS_90_Staphylococcaceae_73105	Bacteria	Bacillota	Bacilli	Bacillales	Staphylococcaceae	IHU_PG_90_Staphylococcaceae_73105	0	0	0	0	0	0	0	0	0	0	0	0	0	0	0	0	0	0	0	0	0	0	0	0	0	0	0	0	0	0	0	0	0	0	0	0	0	0	0	0	0	0	0	0	0	0	0	0	0	0	0	0	0	0	0	0	0	0	0
IHU_PS_90_Staphylococcaceae_73971	Bacteria	Bacillota	Bacilli	Bacillales	Staphylococcaceae	IHU_PG_90_Staphylococcaceae_73971	0	0	0	0	0	0	0	0	0	0	0	0	0	0	0	0	0	0	0	0	0	0	0	0	0	0	0	0	0	0	0	0	0	0	0	0	0	0	0	0	0	0	0	0	0	0	0	0	0	0	0	0	0	0	0	0	0	0	0
IHU_PS_90_Staphylococcaceae_75395	Bacteria	Bacillota	Bacilli	Bacillales	Staphylococcaceae	IHU_PG_90_Staphylococcaceae_75395	0	0	0	0	0	0	0	0	0	0	0	0	0	0	0	0	0	0	0	0	0	0	0	0	0	0	0	0	0	0	0	0	0	0	0	0	0	0	0	0	0	0	0	0	0	0	0	0	0	0	0	0	0	0	0	0	0	0	0
IHU_PS_90_Stigonemataceae_82632	Bacteria	Cyanobacteria	Cyanophyceae	Nostocales	Stigonemataceae	IHU_PG_90_Stigonemataceae_82632	0	0	0	0	0	0	0	0	0	0	0	0	0	0	0	0	0	0	0	0	0	0	0	0	0	0	0	0	0	0	0	0	0	0	0	0	0	0	0	0	0	0	0	0	0	0	0	0	0	0	0	0	0	0	0	0	0	0	0
IHU_PS_90_Streptococcaceae_1288	Bacteria	Bacillota	Bacilli	Lactobacillales	Streptococcaceae	IHU_PG_90_Streptococcaceae_1288	0	0	0	0	0	0	0	0	0	0	0	0	0	0	0	0	0	0	0	0	0	0	0	0	0	0	0	0	0	0	0	0	0	0	0	0	0	0	0	0	0	0	0	0	0	0	0	0	0	0	0	0	0	0	0	0	0	0	0
IHU_PS_90_Streptococcaceae_1347	Bacteria	Bacillota	Bacilli	Lactobacillales	Streptococcaceae	IHU_PG_90_Streptococcaceae_1347	0	0	0	0	0	0	0	0	0	0	0	0	0	0	0	0	0	0	0	0	0	0	0	0	0	0	0	0	0	0	0	0	0	0	0	0	0	0	0	0	0	0	0	0	0	0	0	0	0	0	0	0	0	0	0	0	0	0	0
IHU_PS_90_Streptococcaceae_1545	Bacteria	Bacillota	Bacilli	Lactobacillales	Streptococcaceae	IHU_PG_90_Streptococcaceae_1545	0	0	0	0	0	0	0	0	0	0	0	0	0	0	0	0	0	0	0	0	0	0	0	0	0	0	0	0	0	0	0	0	0	0	0	0	0	0	0	0	0	0	0	0	0	0	0	0	0	0	0	0	0	0	0	0	0	0	0
IHU_PS_90_Streptococcaceae_1719	Bacteria	Bacillota	Bacilli	Lactobacillales	Streptococcaceae	IHU_PG_90_Streptococcaceae_1719	0	0	0	0	0	0	0	0	0	0	0	0	0	0	0	0	0	0	0	0	0	0	0	0	0	0	0	0	0	0	0	0	0	0	0	0	0	0	0	0	0	0	0	0	0	0	0	0	0	0	0	0	0	0	0	0	0	0	0
IHU_PS_90_Streptococcaceae_17478	Bacteria	Bacillota	Bacilli	Lactobacillales	Streptococcaceae	IHU_PG_90_Streptococcaceae_17478	0	0	0	0	0	0	0	0	0	0	0	0	0	0	0	0	0	0	0	0	0	0	0	0	0	0	0	0	0	0	0	0	0	0	0	0	0	0	0	0	0	0	0	0	0	0	0	0	0	0	0	0	0	0	0	0	0	0	0
IHU_PS_90_Streptococcaceae_1751	Bacteria	Bacillota	Bacilli	Lactobacillales	Streptococcaceae	IHU_PG_90_Streptococcaceae_1751	0	0	0	0	0	0	0	0	0	0	0	0	0	0	0	0	0	0	0	0	0	0	0	0	0	0	0	0	0	0	0	0	0	0	0	0	0	0	0	0	0	0	0	0	0	0	0	0	0	0	0	0	0	0	0	0	0	0	0
IHU_PS_90_Streptococcaceae_1776	Bacteria	Bacillota	Bacilli	Lactobacillales	Streptococcaceae	IHU_PG_90_Streptococcaceae_1776	0	0	0	0	0	0	0	0	0	0	0	0	0	0	0	0	0	0	0	0	0	0	0	0	0	0	0	0	0	0	0	0	0	0	0	0	0	0	0	0	0	0	0	0	0	0	0	0	0	0	0	0	0	0	0	0	0	0	0
IHU_PS_90_Streptococcaceae_1826	Bacteria	Bacillota	Bacilli	Lactobacillales	Streptococcaceae	IHU_PG_90_Streptococcaceae_1826	0	0	0	0	0	0	0	0	0	0	0	0	0	0	0	0	0	0	0	0	0	0	0	0	0	0	0	0	0	0	0	0	0	0	0	0	0	0	0	0	0	0	0	0	0	0	0	0	0	0	0	0	0	0	0	0	0	0	0
IHU_PS_90_Streptococcaceae_2022	Bacteria	Bacillota	Bacilli	Lactobacillales	Streptococcaceae	IHU_PG_90_Streptococcaceae_2022	0	0	0	0	0	0	0	0	0	0	0	0	0	0	0	0	0	0	0	0	0	0	0	0	0	0	0	0	0	0	0	0	0	0	0	0	0	0	0	0	0	0	0	0	0	0	0	0	0	0	0	0	0	0	0	0	0	0	0
IHU_PS_90_Streptococcaceae_2113	Bacteria	Bacillota	Bacilli	Lactobacillales	Streptococcaceae	IHU_PG_90_Streptococcaceae_2113	0	0	0	0	0	0	0	0	0	0	0	0	0	0	0	0	0	0	0	0	0	0	0	0	0	0	0	0	0	0	0	0	0	0	0	0	0	0	0	0	0	0	0	0	0	0	0	0	0	0	0	0	0	0	0	0	0	0	0
IHU_PS_90_Streptococcaceae_2119	Bacteria	Bacillota	Bacilli	Lactobacillales	Streptococcaceae	IHU_PG_90_Streptococcaceae_2119	0	0	0	0	0	0	0	0	0	0	0	0	0	0	0	0	0	0	0	0	0	0	0	0	0	0	0	0	0	0	0	0	0	0	0	0	0	0	0	0	0	0	0	0	0	0	0	0	0	0	0	0	0	0	0	0	0	0	0
IHU_PS_90_Streptococcaceae_2383	Bacteria	Bacillota	Bacilli	Lactobacillales	Streptococcaceae	IHU_PG_90_Streptococcaceae_2383	0	0	0	0	0	23	0	0	0	0	0	0	0	43	0	0	0	0	0	0	0	0	0	0	0	0	0	0	0	0	0	0	0	0	0	0	0	0	0	0	0	0	0	0	0	0	0	0	0	0	0	0	0	0	0	0	0	0	0
IHU_PS_90_Streptococcaceae_26998	Bacteria	Bacillota	Bacilli	Lactobacillales	Streptococcaceae	IHU_PG_90_Streptococcaceae_26998	0	0	0	0	0	0	0	0	0	0	0	0	0	0	0	0	0	0	0	0	0	0	0	0	0	0	0	0	0	0	0	0	0	0	0	0	0	0	0	0	0	0	0	0	0	0	0	0	0	0	0	0	0	0	0	0	0	0	0
IHU_PS_90_Streptococcaceae_2713	Bacteria	Bacillota	Bacilli	Lactobacillales	Streptococcaceae	IHU_PG_90_Streptococcaceae_2713	0	0	0	0	0	0	0	0	0	0	0	0	0	0	0	0	0	0	0	0	0	0	0	0	0	0	0	0	0	0	0	0	0	0	0	0	0	0	0	0	0	0	0	0	0	0	0	0	0	0	0	0	0	0	0	0	0	0	0
IHU_PS_90_Streptococcaceae_2867	Bacteria	Bacillota	Bacilli	Lactobacillales	Streptococcaceae	IHU_PG_90_Streptococcaceae_2867	0	0	0	0	0	0	0	0	0	0	0	0	0	0	0	0	0	0	0	0	0	0	0	0	0	0	0	0	0	0	0	0	0	0	0	0	0	0	0	0	0	0	0	0	0	0	0	0	0	0	0	0	0	0	0	0	0	0	0
IHU_PS_90_Streptococcaceae_289	Bacteria	Bacillota	Bacilli	Lactobacillales	Streptococcaceae	IHU_PG_90_Streptococcaceae_289	0	0	0	0	0	0	0	0	0	0	0	0	0	0	0	0	0	0	0	0	0	0	0	0	0	0	0	0	0	0	0	0	0	0	0	0	0	0	0	0	0	0	0	0	0	0	0	0	0	0	0	0	0	0	0	0	0	0	0
IHU_PS_90_Streptococcaceae_2949	Bacteria	Bacillota	Bacilli	Lactobacillales	Streptococcaceae	IHU_PG_90_Streptococcaceae_2949	0	0	0	0	0	0	0	0	0	0	0	0	0	0	0	0	0	0	0	0	0	0	0	0	0	0	0	0	0	0	0	0	0	0	0	0	0	0	0	0	0	0	0	0	0	0	0	0	0	0	0	0	0	0	0	0	0	0	0
IHU_PS_90_Streptococcaceae_3047	Bacteria	Bacillota	Bacilli	Lactobacillales	Streptococcaceae	IHU_PG_90_Streptococcaceae_3047	0	0	0	0	0	0	0	0	0	0	0	0	0	0	0	0	0	0	0	0	0	0	0	0	0	0	0	0	0	0	0	0	0	0	0	0	0	0	0	0	0	0	0	0	0	0	0	0	0	0	0	0	0	0	0	0	0	0	0
IHU_PS_90_Streptococcaceae_3151	Bacteria	Bacillota	Bacilli	Lactobacillales	Streptococcaceae	IHU_PG_90_Streptococcaceae_3151	0	0	0	0	0	0	0	0	0	0	0	0	0	0	0	0	0	0	0	0	0	0	0	0	0	0	0	0	0	0	0	0	0	0	0	0	0	0	0	0	0	0	0	0	0	0	0	0	0	0	0	0	0	0	0	0	0	0	0
IHU_PS_90_Streptococcaceae_322	Bacteria	Bacillota	Bacilli	Lactobacillales	Streptococcaceae	IHU_PG_90_Streptococcaceae_322	0	0	0	0	0	0	0	0	0	0	0	0	0	0	0	0	0	0	0	0	0	0	0	0	0	0	0	0	0	0	0	0	0	0	0	0	0	0	0	0	0	0	0	0	0	0	0	0	0	0	0	0	0	0	0	0	0	0	0
IHU_PS_90_Streptococcaceae_372	Bacteria	Bacillota	Bacilli	Lactobacillales	Streptococcaceae	IHU_PG_90_Streptococcaceae_372	0	0	0	0	0	0	0	0	0	0	0	0	0	0	0	0	0	0	0	0	0	0	0	0	0	0	0	0	0	0	0	0	0	0	0	0	0	0	0	0	0	0	0	0	0	0	0	0	0	0	0	0	0	0	0	0	0	0	0
IHU_PS_90_Streptococcaceae_46242	Bacteria	Bacillota	Bacilli	Lactobacillales	Streptococcaceae	IHU_PG_90_Streptococcaceae_46242	0	0	0	0	0	0	0	0	0	0	0	0	0	0	0	0	0	0	0	0	0	0	0	0	0	0	0	0	0	0	0	0	0	0	0	0	0	0	0	0	0	0	0	0	0	0	0	0	0	0	0	0	0	0	0	0	0	0	0
IHU_PS_90_Streptococcaceae_46748	Bacteria	Bacillota	Bacilli	Lactobacillales	Streptococcaceae	IHU_PG_90_Streptococcaceae_46748	0	0	0	0	0	0	0	0	0	0	0	0	0	0	0	0	0	0	0	0	0	0	0	0	0	0	0	0	0	0	0	0	0	0	0	0	0	0	0	0	0	0	0	0	0	0	0	0	0	0	0	0	0	0	0	0	0	0	0
IHU_PS_90_Streptococcaceae_48002	Bacteria	Bacillota	Bacilli	Lactobacillales	Streptococcaceae	IHU_PG_90_Streptococcaceae_48002	0	0	0	0	0	0	0	0	0	0	0	0	0	0	0	0	0	0	0	0	0	0	0	0	0	0	0	0	0	0	0	0	0	0	0	0	0	0	0	0	0	0	0	0	0	0	0	0	0	0	0	0	0	0	0	0	0	0	0
IHU_PS_90_Streptococcaceae_495	Bacteria	Bacillota	Bacilli	Lactobacillales	Streptococcaceae	IHU_PG_90_Streptococcaceae_495	0	0	0	0	0	0	0	0	0	0	24	20	0	0	0	0	0	0	0	0	0	0	0	0	0	0	0	0	0	0	57	0	0	0	0	0	0	0	0	0	0	0	0	0	0	0	0	0	0	0	0	0	0	0	0	0	0	0	0
IHU_PS_90_Streptococcaceae_49711	Bacteria	Bacillota	Bacilli	Lactobacillales	Streptococcaceae	IHU_PG_90_Streptococcaceae_49711	0	0	0	0	0	0	0	0	0	0	0	0	0	0	0	0	0	0	0	0	0	0	0	0	0	0	0	0	0	0	0	0	0	0	0	0	0	0	0	0	0	0	0	0	0	0	0	0	0	0	0	0	0	0	0	0	0	0	0
IHU_PS_90_Streptococcaceae_49759	Bacteria	Bacillota	Bacilli	Lactobacillales	Streptococcaceae	IHU_PG_90_Streptococcaceae_49759	0	0	0	0	0	0	0	0	0	0	0	0	0	0	0	0	0	0	0	0	0	0	0	0	0	0	0	0	0	0	0	0	0	0	0	0	0	0	0	0	0	0	0	0	0	0	0	0	0	0	0	0	0	0	0	0	0	0	0
IHU_PS_90_Streptococcaceae_50665	Bacteria	Bacillota	Bacilli	Lactobacillales	Streptococcaceae	IHU_PG_90_Streptococcaceae_50665	0	0	0	0	0	0	0	0	0	0	0	0	0	0	0	0	0	0	0	0	0	0	0	0	0	0	0	0	0	0	0	0	0	0	0	0	0	0	0	0	0	0	0	0	0	0	0	0	0	0	0	0	0	0	0	0	0	0	0
IHU_PS_90_Streptococcaceae_50726	Bacteria	Bacillota	Bacilli	Lactobacillales	Streptococcaceae	IHU_PG_90_Streptococcaceae_50726	0	0	0	0	0	0	0	0	0	0	0	0	0	0	0	0	0	0	0	0	0	0	0	0	0	0	0	0	0	0	0	0	0	0	0	0	0	0	0	0	0	0	0	0	0	0	0	0	0	0	0	0	0	0	0	0	0	0	0
IHU_PS_90_Streptococcaceae_50805	Bacteria	Bacillota	Bacilli	Lactobacillales	Streptococcaceae	IHU_PG_90_Streptococcaceae_50805	0	0	0	0	0	0	0	0	0	0	0	0	0	0	0	0	0	0	0	0	0	0	0	0	0	0	0	0	0	0	0	0	0	0	0	0	0	0	0	0	0	0	0	0	0	0	0	0	0	0	0	0	0	0	0	0	0	0	0
IHU_PS_90_Streptococcaceae_51638	Bacteria	Bacillota	Bacilli	Lactobacillales	Streptococcaceae	IHU_PG_90_Streptococcaceae_51638	0	0	0	0	0	0	0	0	0	0	0	0	0	0	0	0	0	0	0	0	0	0	0	0	0	0	0	0	0	0	0	0	0	0	0	0	0	0	0	0	0	0	0	0	0	0	0	0	0	0	0	0	0	0	0	0	0	0	0
IHU_PS_90_Streptococcaceae_523	Bacteria	Bacillota	Bacilli	Lactobacillales	Streptococcaceae	IHU_PG_90_Streptococcaceae_523	0	0	0	0	0	0	0	0	0	0	0	0	0	0	0	0	0	0	0	0	0	0	0	0	0	0	0	0	0	0	0	0	0	0	0	0	0	0	0	0	0	0	0	0	0	0	0	0	0	0	0	0	0	0	0	0	0	0	0
IHU_PS_90_Streptococcaceae_57613	Bacteria	Bacillota	Bacilli	Lactobacillales	Streptococcaceae	IHU_PG_90_Streptococcaceae_57613	0	0	0	0	0	0	0	0	0	0	0	0	0	0	0	0	0	0	0	0	0	0	0	0	0	0	0	0	0	0	0	0	0	0	0	0	0	0	0	0	0	0	0	0	0	0	0	0	0	0	0	0	0	0	0	0	0	0	0
IHU_PS_90_Streptococcaceae_579	Bacteria	Bacillota	Bacilli	Lactobacillales	Streptococcaceae	IHU_PG_90_Streptococcaceae_579	0	0	0	0	0	0	0	0	0	0	0	0	0	0	0	0	0	0	0	0	0	0	0	0	0	0	0	0	0	0	0	0	0	0	0	0	0	0	0	0	0	0	0	0	0	0	0	0	0	0	0	0	0	0	0	0	0	0	0
IHU_PS_90_Streptococcaceae_64486	Bacteria	Bacillota	Bacilli	Lactobacillales	Streptococcaceae	IHU_PG_90_Streptococcaceae_64486	0	0	0	0	0	0	0	0	0	0	0	0	0	0	0	0	0	0	0	0	0	0	0	0	0	0	0	0	0	0	0	0	0	0	0	0	0	0	0	0	0	0	0	0	0	0	0	0	0	0	0	0	0	0	0	0	0	0	0
IHU_PS_90_Streptococcaceae_65370	Bacteria	Bacillota	Bacilli	Lactobacillales	Streptococcaceae	IHU_PG_90_Streptococcaceae_65370	0	0	0	0	0	0	0	0	0	0	0	0	0	0	0	0	0	0	0	0	0	0	0	0	0	0	0	0	0	0	0	0	0	0	0	0	0	0	0	0	0	0	0	0	0	0	0	0	0	0	0	0	0	0	0	0	0	0	0
IHU_PS_90_Streptococcaceae_65499	Bacteria	Bacillota	Bacilli	Lactobacillales	Streptococcaceae	IHU_PG_90_Streptococcaceae_65499	0	0	0	0	0	0	0	0	0	0	0	0	0	0	0	0	0	0	0	0	0	0	0	0	0	0	0	0	0	0	0	0	0	0	0	0	0	0	0	0	0	0	0	0	0	0	0	0	0	0	0	0	0	0	0	0	0	0	0
IHU_PS_90_Streptococcaceae_67762	Bacteria	Bacillota	Bacilli	Lactobacillales	Streptococcaceae	IHU_PG_90_Streptococcaceae_67762	0	0	0	0	0	0	0	0	0	0	0	0	0	0	0	0	0	0	0	0	0	0	0	0	0	0	0	0	0	0	0	0	0	0	0	0	0	0	0	0	0	0	0	0	0	0	0	0	0	0	0	0	0	0	0	0	0	0	0
IHU_PS_90_Streptococcaceae_6838	Bacteria	Bacillota	Bacilli	Lactobacillales	Streptococcaceae	IHU_PG_90_Streptococcaceae_6838	0	0	0	0	0	0	0	0	0	0	0	0	0	0	0	0	0	0	0	0	0	0	0	0	0	0	0	0	0	0	0	0	0	0	0	0	0	0	0	0	0	0	0	0	0	0	0	0	0	0	0	0	0	0	0	0	0	0	0
IHU_PS_90_Streptococcaceae_6847	Bacteria	Bacillota	Bacilli	Lactobacillales	Streptococcaceae	IHU_PG_90_Streptococcaceae_6847	0	0	0	0	0	0	0	0	0	0	0	0	0	0	0	0	0	0	0	0	0	0	0	0	0	0	0	0	0	0	0	0	0	0	0	0	0	0	0	0	0	0	0	0	0	0	0	0	0	0	0	0	0	0	0	0	0	0	0
IHU_PS_90_Streptococcaceae_6912	Bacteria	Bacillota	Bacilli	Lactobacillales	Streptococcaceae	IHU_PG_90_Streptococcaceae_6912	0	0	0	0	0	0	0	0	0	0	0	0	0	0	0	0	0	0	0	0	0	0	0	0	0	0	0	0	0	0	0	0	0	0	0	0	0	0	0	0	0	0	0	0	0	0	0	0	0	0	0	0	0	0	0	0	0	0	0
IHU_PS_90_Streptococcaceae_71501	Bacteria	Bacillota	Bacilli	Lactobacillales	Streptococcaceae	IHU_PG_90_Streptococcaceae_71501	0	0	0	0	0	0	0	0	0	0	0	0	0	0	0	0	0	0	0	0	0	0	0	0	0	0	0	0	0	0	0	0	0	0	0	0	0	0	0	0	0	0	0	0	0	0	0	0	0	0	0	0	0	0	0	0	0	0	0
IHU_PS_90_Streptococcaceae_73237	Bacteria	Bacillota	Bacilli	Lactobacillales	Streptococcaceae	IHU_PG_90_Streptococcaceae_73237	0	0	0	0	0	0	0	0	0	0	0	0	0	0	0	0	0	0	0	0	0	0	0	0	0	0	0	0	0	0	0	0	0	0	0	0	0	0	0	0	0	0	0	0	0	0	0	0	0	0	0	0	0	0	0	0	0	0	0
IHU_PS_90_Streptococcaceae_73930	Bacteria	Bacillota	Bacilli	Lactobacillales	Streptococcaceae	IHU_PG_90_Streptococcaceae_73930	0	0	0	0	0	0	0	0	0	0	0	0	0	0	0	0	0	0	0	0	0	0	0	0	0	0	0	0	0	0	0	0	0	0	0	0	0	0	0	0	0	0	0	0	0	0	0	0	0	0	0	0	0	0	0	0	0	0	0
IHU_PS_90_Streptococcaceae_7688	Bacteria	Bacillota	Bacilli	Lactobacillales	Streptococcaceae	IHU_PG_90_Streptococcaceae_7688	0	0	0	0	0	0	0	0	0	0	0	0	0	0	0	0	0	0	0	0	0	0	0	0	0	0	0	0	0	0	0	0	0	0	0	0	0	0	0	0	0	0	0	0	0	0	0	0	0	0	0	0	0	0	0	0	0	0	0
IHU_PS_90_Streptococcaceae_82020	Bacteria	Bacillota	Bacilli	Lactobacillales	Streptococcaceae	IHU_PG_90_Streptococcaceae_82020	0	0	0	0	0	0	0	0	0	0	0	0	0	0	0	0	0	0	0	0	0	0	0	0	0	0	0	0	0	0	0	0	0	0	0	0	0	0	0	0	0	0	0	0	0	0	0	0	0	0	0	0	0	0	0	0	0	0	0
IHU_PS_90_Streptococcaceae_878	Bacteria	Bacillota	Bacilli	Lactobacillales	Streptococcaceae	IHU_PG_90_Streptococcaceae_878	0	0	0	0	0	0	0	0	0	0	0	0	0	0	0	0	0	0	0	0	0	0	0	0	0	0	0	0	0	0	0	0	0	0	0	0	0	0	0	0	0	0	0	0	0	0	0	0	0	0	0	0	0	0	0	0	0	0	0
IHU_PS_90_Streptococcaceae_925	Bacteria	Bacillota	Bacilli	Lactobacillales	Streptococcaceae	IHU_PG_90_Streptococcaceae_925	0	0	0	0	0	0	0	0	0	0	0	0	0	0	0	0	0	0	0	0	0	0	0	0	0	0	0	0	0	0	0	0	0	0	0	0	0	0	0	0	0	0	0	0	0	0	0	0	0	0	0	0	0	0	0	0	0	0	0
IHU_PS_90_Streptococcaceae_984	Bacteria	Bacillota	Bacilli	Lactobacillales	Streptococcaceae	IHU_PG_90_Streptococcaceae_984	0	0	0	0	0	0	0	0	0	0	0	0	0	0	0	0	0	0	0	0	0	0	0	0	0	0	0	0	0	0	0	0	0	0	0	0	0	0	0	0	0	0	0	0	0	0	0	0	0	0	0	0	0	0	0	0	0	0	0
IHU_PS_90_Streptomycetaceae_21021	Bacteria	Actinomycetota	Actinomycetales	Streptomycineae	Streptomycetaceae	IHU_PG_90_Streptomycetaceae_21021	0	0	0	0	0	0	0	0	0	0	0	0	0	0	0	0	0	0	0	0	0	0	0	0	0	0	0	0	0	0	0	0	0	0	0	0	0	0	0	0	0	0	0	0	0	0	0	0	0	0	0	0	0	0	0	0	0	0	0
IHU_PS_90_Streptomycetaceae_49581	Bacteria	Actinomycetota	Actinomycetales	Streptomycineae	Streptomycetaceae	IHU_PG_90_Streptomycetaceae_49581	0	0	0	0	0	0	0	0	0	0	0	0	0	0	0	0	0	0	0	0	0	0	0	0	0	0	0	0	0	0	0	0	0	0	0	0	0	0	0	0	0	0	0	0	0	0	0	0	0	0	0	0	0	0	0	0	0	0	0
IHU_PS_90_Streptomycetaceae_56978	Bacteria	Actinomycetota	Actinomycetales	Streptomycineae	Streptomycetaceae	IHU_PG_90_Streptomycetaceae_56978	0	0	0	0	0	0	0	0	0	0	0	0	0	0	0	0	0	0	0	0	0	0	0	0	0	0	0	0	0	0	0	0	0	0	0	0	0	0	0	0	0	0	0	0	0	0	0	0	0	0	0	0	0	0	0	0	0	0	0
IHU_PS_90_Streptomycetaceae_63018	Bacteria	Actinomycetota	Actinomycetales	Streptomycineae	Streptomycetaceae	IHU_PG_90_Streptomycetaceae_63018	0	0	0	0	0	0	0	0	0	0	0	0	0	0	0	0	0	0	0	0	0	0	0	0	0	0	0	0	0	0	0	0	0	0	0	0	0	0	0	0	0	0	0	0	0	0	0	0	0	0	0	0	0	0	0	0	0	0	0
IHU_PS_90_Streptomycetaceae_65813	Bacteria	Actinomycetota	Actinomycetales	Streptomycineae	Streptomycetaceae	IHU_PG_90_Streptomycetaceae_65813	0	0	0	0	0	0	0	0	0	0	0	0	0	0	0	0	0	0	0	0	0	0	0	0	0	0	0	0	0	0	0	0	0	0	0	0	0	0	0	0	0	0	0	0	0	0	0	0	0	0	0	0	0	0	0	0	0	0	0
IHU_PS_90_Streptomycetaceae_86084	Bacteria	Actinomycetota	Actinomycetales	Streptomycineae	Streptomycetaceae	IHU_PG_90_Streptomycetaceae_86084	0	0	0	0	0	0	0	0	0	0	0	0	0	0	0	0	0	0	0	0	0	0	0	0	0	0	0	0	0	0	0	0	0	0	0	0	0	0	0	0	0	0	0	0	0	0	0	0	0	0	0	0	0	0	0	0	0	0	0
IHU_PS_90_Succinivibrionaceae_21999	Bacteria	Pseudomonadota	Gammaproteobacteria	Aeromonadales	Succinivibrionaceae	IHU_PG_90_Succinivibrionaceae_21999	0	0	0	0	0	0	0	0	0	0	0	0	0	0	0	0	0	0	0	0	0	0	0	0	0	0	0	0	0	0	0	0	0	0	0	0	0	0	0	0	0	0	0	0	0	0	0	0	0	0	0	0	0	0	0	0	0	0	0
IHU_PS_90_Succinivibrionaceae_23811	Bacteria	Pseudomonadota	Gammaproteobacteria	Aeromonadales	Succinivibrionaceae	IHU_PG_90_Succinivibrionaceae_23811	0	0	0	0	0	0	0	0	0	0	0	0	0	0	0	0	0	0	0	0	0	0	0	0	0	0	0	0	0	0	0	0	0	0	0	0	0	0	0	0	0	0	0	0	0	0	0	0	0	0	0	0	0	0	0	0	0	0	0
IHU_PS_90_Succinivibrionaceae_24987	Bacteria	Pseudomonadota	Gammaproteobacteria	Aeromonadales	Succinivibrionaceae	IHU_PG_90_Succinivibrionaceae_24987	0	0	0	0	0	0	0	0	0	0	0	0	0	0	0	0	0	0	0	0	0	0	0	0	0	0	0	0	0	0	0	0	0	0	0	0	0	0	0	0	0	0	0	0	0	0	0	0	0	0	0	0	0	0	0	0	0	0	0
IHU_PS_90_Succinivibrionaceae_53741	Bacteria	Pseudomonadota	Gammaproteobacteria	Aeromonadales	Succinivibrionaceae	IHU_PG_90_Succinivibrionaceae_53741	0	0	0	0	0	0	0	0	0	0	0	0	0	0	0	0	0	0	0	0	0	0	0	0	0	0	0	0	0	0	0	0	0	0	0	0	0	0	0	0	0	0	0	0	0	0	0	0	0	0	0	0	0	0	0	0	0	0	0
IHU_PS_90_Sutterellaceae_1159	Bacteria	Pseudomonadota	Betaproteobacteria	Burkholderiales	Sutterellaceae	IHU_PG_90_Sutterellaceae_1159	0	0	0	0	0	0	0	0	0	0	0	0	0	0	0	0	0	0	0	0	0	0	0	0	0	0	0	0	0	0	0	0	0	0	0	0	0	0	0	0	0	0	0	0	0	0	0	0	0	0	0	0	0	0	0	0	0	0	0
IHU_PS_90_Sutterellaceae_28816	Bacteria	Pseudomonadota	Betaproteobacteria	Burkholderiales	Sutterellaceae	IHU_PG_90_Sutterellaceae_28816	0	0	0	0	0	0	0	0	0	0	0	0	0	0	0	0	0	0	0	0	0	0	0	0	0	0	0	0	0	0	0	0	0	0	0	0	0	0	0	0	0	0	0	0	0	0	0	0	0	0	0	0	0	0	0	0	0	0	0
IHU_PS_90_Sutterellaceae_33812	Bacteria	Pseudomonadota	Betaproteobacteria	Burkholderiales	Sutterellaceae	IHU_PG_90_Sutterellaceae_33812	0	0	0	0	0	0	0	0	0	0	0	0	0	0	0	0	0	0	0	0	0	0	0	0	0	0	0	0	0	0	0	0	0	0	0	0	0	0	0	0	0	0	0	0	0	0	0	0	0	0	0	0	0	0	0	0	0	0	0
IHU_PS_90_Sutterellaceae_47951	Bacteria	Pseudomonadota	Betaproteobacteria	Burkholderiales	Sutterellaceae	IHU_PG_90_Sutterellaceae_47951	0	0	0	0	0	0	0	0	0	0	0	0	0	0	0	0	0	0	0	0	0	0	0	0	0	0	0	0	0	0	0	0	0	0	0	0	0	0	0	0	0	0	0	0	0	0	0	0	0	0	0	0	0	0	0	0	0	0	0
IHU_PS_90_Sutterellaceae_48644	Bacteria	Pseudomonadota	Betaproteobacteria	Burkholderiales	Sutterellaceae	IHU_PG_90_Sutterellaceae_48644	0	0	0	0	0	0	0	0	0	0	0	0	0	0	0	0	0	0	0	0	0	0	0	0	0	0	0	0	0	0	0	0	0	0	0	0	0	0	0	0	0	0	0	0	0	0	0	0	0	0	0	0	0	0	0	0	0	0	0
IHU_PS_90_Sutterellaceae_48694	Bacteria	Pseudomonadota	Betaproteobacteria	Burkholderiales	Sutterellaceae	IHU_PG_90_Sutterellaceae_48694	0	0	0	0	0	0	0	0	0	0	0	0	0	0	0	0	0	0	0	0	0	0	0	0	0	0	0	0	0	0	0	0	0	0	0	0	0	0	0	0	0	0	0	0	0	0	0	0	0	0	0	0	0	0	0	0	0	0	0
IHU_PS_90_Sutterellaceae_52399	Bacteria	Pseudomonadota	Betaproteobacteria	Burkholderiales	Sutterellaceae	IHU_PG_90_Sutterellaceae_52399	0	0	0	0	0	0	0	0	0	0	0	0	0	0	0	0	0	0	0	0	0	0	0	0	0	0	0	0	0	0	0	0	0	0	0	0	0	0	0	0	0	0	0	0	0	0	0	0	0	0	0	0	0	0	0	0	0	0	0
IHU_PS_90_Sutterellaceae_71508	Bacteria	Pseudomonadota	Betaproteobacteria	Burkholderiales	Sutterellaceae	IHU_PG_90_Sutterellaceae_71508	0	0	0	0	0	0	0	0	0	0	0	0	0	0	0	0	0	0	0	0	0	0	0	0	0	0	0	0	0	0	0	0	0	0	0	0	0	0	0	0	0	0	0	0	0	0	0	0	0	0	0	0	0	0	0	0	0	0	0
IHU_PS_90_Sutterellaceae_75968	Bacteria	Pseudomonadota	Betaproteobacteria	Burkholderiales	Sutterellaceae	IHU_PG_90_Sutterellaceae_75968	0	0	0	0	0	0	0	0	0	0	0	0	0	0	0	0	0	0	0	0	0	0	0	0	0	0	0	0	0	0	0	0	0	0	0	0	0	0	0	0	0	0	0	0	0	0	0	0	0	0	0	0	0	0	0	0	0	0	0
IHU_PS_90_Sutterellaceae_76919	Bacteria	Pseudomonadota	Betaproteobacteria	Burkholderiales	Sutterellaceae	IHU_PG_90_Sutterellaceae_76919	0	0	0	0	0	0	0	0	0	0	0	0	0	0	0	0	0	0	0	0	0	0	0	0	0	0	0	0	0	0	0	0	0	0	0	0	0	0	0	0	0	0	0	0	0	0	0	0	0	0	0	0	0	0	0	0	0	0	0
IHU_PS_90_Sutterellaceae_77082	Bacteria	Pseudomonadota	Betaproteobacteria	Burkholderiales	Sutterellaceae	IHU_PG_90_Sutterellaceae_77082	0	0	0	0	0	0	0	0	0	0	0	0	0	0	0	0	0	0	0	0	0	0	0	0	0	0	0	0	0	0	0	0	0	0	0	0	0	0	0	0	0	0	0	0	0	0	0	0	0	0	0	0	0	0	0	0	0	0	0
IHU_PS_90_Sutterellaceae_79717	Bacteria	Pseudomonadota	Betaproteobacteria	Burkholderiales	Sutterellaceae	IHU_PG_90_Sutterellaceae_79717	0	0	0	0	0	0	0	0	0	0	0	0	0	0	0	0	0	0	0	0	0	0	0	0	0	0	0	0	0	0	0	0	0	0	0	0	0	0	0	0	0	0	0	0	0	0	0	0	0	0	0	0	0	0	0	0	0	0	0
IHU_PS_90_Sutterellaceae_79820	Bacteria	Pseudomonadota	Betaproteobacteria	Burkholderiales	Sutterellaceae	IHU_PG_90_Sutterellaceae_79820	0	0	0	0	0	0	0	0	0	0	0	0	0	0	0	0	0	0	0	0	0	0	0	0	0	0	0	0	0	0	0	0	0	0	0	0	0	0	0	0	0	0	0	0	0	0	0	0	0	0	0	0	0	0	0	0	0	0	0
IHU_PS_90_Sutterellaceae_80064	Bacteria	Pseudomonadota	Betaproteobacteria	Burkholderiales	Sutterellaceae	IHU_PG_90_Sutterellaceae_80064	0	0	0	0	0	0	0	0	0	0	0	0	0	0	0	0	0	0	0	0	0	0	0	0	0	0	0	0	0	0	0	0	0	0	0	0	0	0	0	0	0	0	0	0	0	0	0	0	0	0	0	0	0	0	0	0	0	0	0
IHU_PS_90_Sutterellaceae_80341	Bacteria	Pseudomonadota	Betaproteobacteria	Burkholderiales	Sutterellaceae	IHU_PG_90_Sutterellaceae_80341	0	0	0	0	0	0	0	0	0	0	0	0	0	0	0	0	0	0	0	0	0	0	0	0	0	0	0	0	0	0	0	0	0	0	0	0	0	0	0	0	0	0	0	0	0	0	0	0	0	0	0	0	0	0	0	0	0	0	0
IHU_PS_90_Sutterellaceae_80653	Bacteria	Pseudomonadota	Betaproteobacteria	Burkholderiales	Sutterellaceae	IHU_PG_90_Sutterellaceae_80653	0	0	0	0	0	0	0	0	0	0	0	0	0	0	0	0	0	0	0	0	0	0	0	0	0	0	0	0	0	0	0	0	0	0	0	0	0	0	0	0	0	0	0	0	0	0	0	0	0	0	0	0	0	0	0	0	0	0	0
IHU_PS_90_Sutterellaceae_85922	Bacteria	Pseudomonadota	Betaproteobacteria	Burkholderiales	Sutterellaceae	IHU_PG_90_Sutterellaceae_85922	0	0	0	0	0	0	0	0	0	0	0	0	0	0	0	0	0	0	0	0	0	0	0	0	0	0	0	0	0	0	0	0	0	0	0	0	0	0	0	0	0	0	0	0	0	0	0	0	0	0	0	0	0	26	0	0	0	0	0
IHU_PS_90_Sutterellaceae_86525	Bacteria	Pseudomonadota	Betaproteobacteria	Burkholderiales	Sutterellaceae	IHU_PG_90_Sutterellaceae_86525	0	0	0	0	0	0	0	0	0	0	0	0	0	0	0	0	0	0	0	0	0	0	0	0	0	0	0	0	0	0	0	0	0	0	0	0	0	0	0	0	0	0	0	0	0	0	0	0	0	0	0	0	0	27	0	0	0	0	0
IHU_PS_90_Sutterellaceae_86991	Bacteria	Pseudomonadota	Betaproteobacteria	Burkholderiales	Sutterellaceae	IHU_PG_90_Sutterellaceae_86991	0	0	0	0	0	0	0	0	0	0	0	0	0	0	0	0	0	0	0	0	0	0	0	0	0	0	0	0	0	0	0	0	0	0	0	0	0	0	0	0	0	0	0	0	0	0	0	0	0	0	0	0	0	25	0	0	0	0	0
IHU_PS_90_Symphyonemataceae_59037	Bacteria	Cyanobacteria	Cyanophyceae	Nostocales	Symphyonemataceae	IHU_PG_90_Symphyonemataceae_59037	0	0	0	0	0	0	0	0	0	0	0	0	0	0	0	0	0	0	0	0	0	0	0	0	0	0	0	0	0	0	0	0	0	0	0	0	0	0	0	0	0	0	0	0	0	0	0	0	0	0	0	0	0	0	0	0	0	0	0
IHU_PS_90_Synergistaceae_18853	Bacteria	Synergistetes	Synergistia	Synergistales	Synergistaceae	IHU_PG_90_Synergistaceae_18853	0	0	0	0	0	0	0	0	0	0	0	0	0	0	0	0	0	0	0	0	0	0	0	0	0	0	0	0	0	0	0	0	0	0	0	0	0	0	0	0	0	0	0	0	0	0	0	0	0	0	0	0	0	0	0	0	0	0	0
IHU_PS_90_Synergistaceae_55039	Bacteria	Synergistetes	Synergistia	Synergistales	Synergistaceae	IHU_PG_90_Synergistaceae_55039	0	0	0	0	0	0	0	0	0	0	0	0	0	0	0	0	0	0	0	0	0	0	0	0	0	0	0	0	0	0	0	0	0	0	0	0	0	0	0	0	0	0	0	0	0	0	0	0	0	0	0	0	0	0	0	0	0	0	0
IHU_PS_90_Synergistaceae_56616	Bacteria	Synergistetes	Synergistia	Synergistales	Synergistaceae	IHU_PG_90_Synergistaceae_56616	0	0	0	0	0	0	0	0	0	0	0	0	0	0	0	0	0	0	0	0	0	0	0	0	0	0	0	0	0	0	0	0	0	0	0	0	0	0	0	0	0	0	0	0	0	0	0	0	0	0	0	0	0	0	0	0	0	0	0
IHU_PS_90_Synergistaceae_59957	Bacteria	Synergistetes	Synergistia	Synergistales	Synergistaceae	IHU_PG_90_Synergistaceae_59957	0	0	0	0	0	0	0	0	0	0	0	0	0	0	0	0	0	0	0	0	0	0	0	0	0	0	0	0	0	0	0	0	0	0	0	0	0	0	0	0	0	0	0	0	0	0	0	0	0	0	0	0	0	0	0	0	0	0	0
IHU_PS_90_Synergistaceae_71583	Bacteria	Synergistetes	Synergistia	Synergistales	Synergistaceae	IHU_PG_90_Synergistaceae_71583	0	0	0	0	0	0	0	0	0	0	0	0	0	0	0	0	0	0	0	0	0	0	0	0	0	0	0	0	0	0	0	0	0	0	0	0	0	0	0	0	0	0	0	0	0	0	0	0	0	0	0	0	0	0	0	0	0	0	0
IHU_PS_90_Syntrophaceae_54568	Bacteria	Pseudomonadota	Deltaproteobacteria	Syntrophobacterales	Syntrophaceae	IHU_PG_90_Syntrophaceae_54568	0	0	0	0	0	0	0	0	0	0	0	0	0	0	0	0	0	0	0	0	0	0	0	0	0	0	0	0	0	0	0	0	0	0	0	0	0	0	0	0	0	0	0	0	0	0	0	0	0	0	0	0	0	0	0	0	0	0	0
IHU_PS_90_Syntrophaceae_55131	Bacteria	Pseudomonadota	Deltaproteobacteria	Syntrophobacterales	Syntrophaceae	IHU_PG_90_Syntrophaceae_55131	0	0	0	0	0	0	0	0	0	0	0	0	0	0	0	0	0	0	0	0	0	0	0	0	0	0	0	0	0	0	0	0	0	0	0	0	0	0	0	0	0	0	0	0	0	0	0	0	0	0	0	0	0	0	0	0	0	0	0
IHU_PS_90_Syntrophaceae_60740	Bacteria	Pseudomonadota	Deltaproteobacteria	Syntrophobacterales	Syntrophaceae	IHU_PG_90_Syntrophaceae_60740	0	0	0	0	0	0	0	0	0	0	0	0	0	0	0	0	0	0	0	0	0	0	0	0	0	0	0	0	0	0	0	0	0	0	0	0	0	0	0	0	0	0	0	0	0	0	0	0	0	0	0	0	0	0	0	0	0	0	0
IHU_PS_90_Syntrophobacteraceae_54867	Bacteria	Pseudomonadota	Deltaproteobacteria	Syntrophobacterales	Syntrophobacteraceae	IHU_PG_90_Syntrophobacteraceae_54867	0	0	0	0	0	0	0	0	0	0	0	0	0	0	0	0	0	0	0	0	0	0	0	0	0	0	0	0	0	0	0	0	0	0	0	0	0	0	0	0	0	0	0	0	0	0	0	0	0	0	0	0	0	0	0	0	0	0	0
IHU_PS_90_Syntrophobacteraceae_60675	Bacteria	Pseudomonadota	Deltaproteobacteria	Syntrophobacterales	Syntrophobacteraceae	IHU_PG_90_Syntrophobacteraceae_60675	0	0	0	0	0	0	0	0	0	0	0	0	0	0	0	0	0	0	0	0	0	0	0	0	0	0	0	0	0	0	0	0	0	0	0	0	0	0	0	0	0	0	0	0	0	0	0	0	0	0	0	0	0	0	0	0	0	0	0
IHU_PS_90_Tepidisphaeraceae_63510	Bacteria	Planctomycetes	Phycisphaerae	Tepidisphaerales	Tepidisphaeraceae	IHU_PG_90_Tepidisphaeraceae_63510	0	0	0	0	0	0	0	0	0	0	0	0	0	0	0	0	0	0	0	0	0	0	0	0	0	0	0	0	0	0	0	0	0	0	0	0	0	0	0	0	0	0	0	0	0	0	0	0	0	0	0	0	0	0	0	0	0	0	0
IHU_PS_90_Tepidisphaeraceae_64608	Bacteria	Planctomycetes	Phycisphaerae	Tepidisphaerales	Tepidisphaeraceae	IHU_PG_90_Tepidisphaeraceae_64608	0	0	0	0	0	0	0	0	0	0	0	0	0	0	0	0	0	0	0	0	0	0	0	0	0	0	0	0	0	0	0	0	0	0	0	0	0	0	0	0	0	0	0	0	0	0	0	0	0	0	0	0	0	0	0	0	0	0	0
IHU_PS_90_Tepidisphaeraceae_82546	Bacteria	Planctomycetes	Phycisphaerae	Tepidisphaerales	Tepidisphaeraceae	IHU_PG_90_Tepidisphaeraceae_82546	0	0	0	0	0	0	0	0	0	0	0	0	0	0	0	0	0	0	0	0	0	0	0	0	0	0	0	0	0	0	0	0	0	0	0	0	0	0	0	0	0	0	0	0	0	0	0	0	0	0	0	0	0	0	0	0	0	0	0
IHU_PS_90_Thermoactinomycetaceae_68440	Bacteria	Bacillota	Bacilli	Bacillales	Thermoactinomycetaceae	IHU_PG_90_Thermoactinomycetaceae_68440	0	0	0	0	0	0	0	0	0	0	0	0	0	0	0	0	0	0	0	0	0	0	0	0	0	0	0	0	0	0	0	0	0	0	0	0	0	0	0	0	0	0	0	0	0	0	0	0	0	0	0	0	0	0	0	0	0	0	0
IHU_PS_90_Thermosporotrichaceae_1562045	Bacteria	Chloroflexi	Ktedonobacteria	Ktedonobacterales	Thermosporotrichaceae	IHU_PG_90_Thermosporotrichaceae_1562045	0	0	0	0	0	0	0	0	0	0	0	0	0	0	0	0	0	0	0	0	0	0	0	0	0	0	0	0	0	0	0	0	0	0	0	0	0	0	0	0	0	0	0	0	0	0	0	0	0	0	0	0	0	0	0	0	0	0	0
IHU_PS_90_Thermosporotrichaceae_63847	Bacteria	Chloroflexi	Ktedonobacteria	Ktedonobacterales	Thermosporotrichaceae	IHU_PG_90_Thermosporotrichaceae_63847	0	0	0	0	0	0	0	0	0	0	0	0	0	0	0	0	0	0	0	0	0	0	0	0	0	0	0	0	0	0	0	0	0	0	0	0	0	0	0	0	0	0	0	0	0	0	0	0	0	0	0	0	0	0	0	0	0	0	0
IHU_PS_90_Thioalkalispiraceae_1459397	Bacteria	Pseudomonadota	Gammaproteobacteria	Chromatiales	Thioalkalispiraceae	IHU_PG_90_Thioalkalispiraceae_1459397	0	0	0	0	0	0	0	0	0	0	0	0	0	0	0	0	0	0	0	0	0	0	0	0	0	0	0	0	0	0	0	0	0	0	0	0	0	0	0	0	0	0	0	0	0	0	0	0	0	0	0	0	0	0	0	0	0	0	0
IHU_PS_90_Thioalkalispiraceae_60314	Bacteria	Pseudomonadota	Gammaproteobacteria	Chromatiales	Thioalkalispiraceae	IHU_PG_90_Thioalkalispiraceae_60314	0	0	0	0	0	0	0	0	0	0	0	0	0	0	0	0	0	0	0	0	0	0	0	0	0	0	0	0	0	0	0	0	0	0	0	0	0	0	0	0	0	0	0	0	0	0	0	0	0	0	0	0	0	0	0	0	0	0	0
IHU_PS_90_Thioalkalispiraceae_64068	Bacteria	Pseudomonadota	Gammaproteobacteria	Chromatiales	Thioalkalispiraceae	IHU_PG_90_Thioalkalispiraceae_64068	0	0	0	0	0	0	0	0	0	0	0	0	0	0	0	0	0	0	0	0	0	0	0	0	0	0	0	0	0	0	0	0	0	0	0	0	0	0	0	0	0	0	0	0	0	0	0	0	0	0	0	0	0	0	0	0	0	0	0
IHU_PS_90_Trueperaceae_61579	Bacteria	Deinococcus-Thermus	Deinococci	Deinococcales	Trueperaceae	IHU_PG_90_Trueperaceae_61579	0	0	0	0	0	0	0	0	0	0	0	0	0	0	0	0	0	0	0	0	0	0	0	0	0	0	0	0	0	0	0	0	0	0	0	0	0	0	0	0	0	0	0	0	0	0	0	0	0	0	0	0	0	0	0	0	0	0	0
IHU_PS_90_Trueperaceae_65104	Bacteria	Deinococcus-Thermus	Deinococci	Deinococcales	Trueperaceae	IHU_PG_90_Trueperaceae_65104	0	0	0	0	0	0	0	0	0	0	0	0	0	0	0	0	0	0	0	0	0	0	0	0	0	0	0	0	0	0	0	0	0	0	0	0	0	0	0	0	0	0	0	0	0	0	0	0	0	0	0	0	0	0	0	0	0	0	0
IHU_PS_90_Unclassified_Corynebacterineae_27873	Bacteria	Actinomycetota	Actinomycetota	Actinomycetales	Unclassified_Corynebacterineae	IHU_PG_90_Unclassified_Corynebacterineae_27873	0	0	0	0	0	0	0	0	0	0	0	0	0	0	0	0	0	0	0	0	0	0	0	0	0	0	0	0	0	0	0	0	0	0	0	0	0	0	0	0	0	0	0	0	0	0	0	0	0	0	0	0	0	0	0	0	0	0	0
IHU_PS_90_Unclassified_Corynebacterineae_58732	Bacteria	Actinomycetota	Actinomycetota	Actinomycetales	Unclassified_Corynebacterineae	IHU_PG_90_Unclassified_Corynebacterineae_58732	0	0	0	0	0	0	0	0	0	0	0	0	0	0	0	0	0	0	0	0	0	0	0	0	0	0	0	0	0	0	0	0	0	0	0	0	0	0	0	0	0	0	0	0	0	0	0	0	0	0	0	0	0	0	0	0	0	0	0
IHU_PS_90_Unclassified_Corynebacterineae_58953	Bacteria	Actinomycetota	Actinomycetota	Actinomycetales	Unclassified_Corynebacterineae	IHU_PG_90_Unclassified_Corynebacterineae_58953	0	0	0	0	0	0	0	0	0	0	0	0	0	0	0	0	0	0	0	0	0	0	0	0	0	0	0	0	0	0	0	0	0	0	0	0	0	0	0	0	0	0	0	0	0	0	0	0	0	0	0	0	0	0	0	0	0	0	0
IHU_PS_90_Unclassified_Corynebacterineae_67159	Bacteria	Actinomycetota	Actinomycetota	Actinomycetales	Unclassified_Corynebacterineae	IHU_PG_90_Unclassified_Corynebacterineae_67159	0	0	0	0	0	0	0	0	0	0	0	0	0	0	0	0	0	0	0	0	0	0	0	0	0	0	0	0	0	0	0	0	0	0	0	0	0	0	0	0	0	0	0	0	0	0	0	0	0	0	0	0	0	0	0	0	0	0	0
IHU_PS_90_Unclassified_Corynebacterineae_69329	Bacteria	Actinomycetota	Actinomycetota	Actinomycetales	Unclassified_Corynebacterineae	IHU_PG_90_Unclassified_Corynebacterineae_69329	0	0	0	0	0	0	0	0	0	0	0	0	0	0	0	0	0	0	0	0	0	0	0	0	0	0	0	0	0	0	0	0	0	0	0	0	0	0	0	0	0	0	0	0	0	0	0	0	0	0	0	0	0	0	0	0	0	0	0
IHU_PS_90_Unknown_Family_49523	Bacteria	Verrucomicrobia	OPB35_soil_group	Unknown_Order	Unknown_Family	IHU_PG_90_Unknown_Family_49523	0	0	0	0	0	0	0	0	0	0	0	0	0	0	0	0	0	0	0	0	0	0	0	0	0	0	0	0	0	0	0	0	0	0	0	0	0	0	0	0	0	0	0	0	0	0	0	0	0	0	0	0	0	0	0	0	0	0	0
IHU_PS_90_Unknown_Family_59534	Bacteria	Deferribacteres	Deferribacteres_Incertae_Sedis	Unknown_Order	Unknown_Family	IHU_PG_90_Unknown_Family_59534	0	0	0	0	0	0	0	0	0	0	0	0	0	0	0	0	0	0	0	0	0	0	0	0	0	0	0	0	0	0	0	0	0	0	0	0	0	0	0	0	0	0	0	0	0	0	0	0	0	0	0	0	0	0	0	0	0	0	0
IHU_PS_90_Unknown_Family_61048	Bacteria	Pseudomonadota	Gammaproteobacteria	Gammaproteobacteria_Incertae_Sedis	Unknown_Family	IHU_PG_90_Unknown_Family_61048	0	0	0	0	0	0	0	0	0	0	0	0	0	0	0	0	0	0	0	0	0	0	0	0	0	0	0	0	0	0	0	0	0	0	0	0	0	0	0	0	0	0	0	0	0	0	0	0	0	0	0	0	0	0	0	0	0	0	0
IHU_PS_90_Urhbacteriaceae_67514	CPR	Parcubacteria	Aquibacteria	Urhbacteriales	Urhbacteriaceae	IHU_PG_90_Urhbacteriaceae_67514	0	0	0	0	0	0	0	0	0	0	0	0	0	0	0	0	0	0	0	0	0	0	0	0	0	0	0	0	0	0	0	0	0	0	0	0	0	0	0	0	0	0	0	0	0	0	0	0	0	0	0	0	0	0	0	0	0	0	0
IHU_PS_90_Veillonellaceae_1071	Bacteria	Bacillota	Negativicutes	Veillonellales	Veillonellaceae	IHU_PG_90_Veillonellaceae_1071	0	0	0	0	0	0	0	0	0	0	0	0	0	0	0	0	0	0	0	0	0	0	0	0	0	0	0	0	0	0	0	0	0	0	0	0	0	0	0	0	0	0	0	0	0	0	0	0	0	0	0	0	0	0	0	0	0	0	0
IHU_PS_90_Veillonellaceae_123	Bacteria	Bacillota	Negativicutes	Veillonellales	Veillonellaceae	IHU_PG_90_Veillonellaceae_123	0	0	0	0	0	0	0	0	0	0	0	0	0	0	0	0	0	0	0	0	0	0	0	0	0	0	0	0	0	0	0	0	0	0	0	0	0	0	0	0	0	0	0	0	0	0	0	0	0	0	0	0	0	0	0	0	0	0	0
IHU_PS_90_Veillonellaceae_1404	Bacteria	Bacillota	Negativicutes	Veillonellales	Veillonellaceae	IHU_PG_90_Veillonellaceae_1404	0	0	0	0	0	0	0	0	0	0	0	0	0	0	0	0	0	0	0	0	0	0	0	0	0	0	0	0	0	0	0	0	0	0	0	0	0	0	0	0	0	0	0	0	0	0	0	0	0	0	0	0	0	0	0	0	0	0	0
IHU_PS_90_Veillonellaceae_1436	Bacteria	Bacillota	Negativicutes	Selenomonadales	Veillonellaceae	IHU_PG_90_Veillonellaceae_1436	0	0	0	0	0	0	0	0	0	0	0	0	0	0	0	0	0	0	0	0	0	0	0	0	0	0	0	0	0	0	0	0	0	0	0	0	0	0	0	0	0	0	0	0	0	0	0	0	0	0	0	0	0	0	0	0	0	0	0
IHU_PS_90_Veillonellaceae_1754	Bacteria	Bacillota	Negativicutes	Selenomonadales	Veillonellaceae	IHU_PG_90_Veillonellaceae_1754	0	0	0	0	0	0	0	0	0	0	0	0	0	0	0	0	0	0	0	0	0	0	0	0	0	0	0	0	0	0	0	0	0	0	0	0	0	0	0	0	0	0	0	0	0	0	0	0	0	0	0	0	0	0	0	0	0	0	0
IHU_PS_90_Veillonellaceae_1772	Bacteria	Bacillota	Negativicutes	Veillonellales	Veillonellaceae	IHU_PG_90_Veillonellaceae_1772	0	0	0	0	0	0	0	0	0	0	0	0	0	0	0	0	0	0	0	0	0	0	0	0	0	0	0	0	0	0	0	0	0	0	0	0	0	0	0	0	0	0	0	0	0	0	0	0	0	0	0	0	0	0	0	0	0	0	0
IHU_PS_90_Veillonellaceae_1836	Bacteria	Bacillota	Negativicutes	Veillonellales	Veillonellaceae	IHU_PG_90_Veillonellaceae_1836	0	0	0	0	0	0	0	0	0	0	0	0	0	0	0	0	0	0	0	0	0	0	0	0	0	0	0	0	0	0	0	0	0	0	0	0	0	0	0	0	0	0	0	0	0	0	0	0	0	0	0	0	0	0	0	0	0	0	0
IHU_PS_90_Veillonellaceae_1881	Bacteria	Bacillota	Negativicutes	Selenomonadales	Veillonellaceae	IHU_PG_90_Veillonellaceae_1881	0	0	0	0	0	0	0	0	0	0	0	0	0	0	0	0	0	0	0	0	0	0	0	0	0	0	0	0	0	0	0	0	0	0	0	0	0	0	0	0	0	0	0	0	0	0	0	0	0	0	0	0	0	0	0	0	0	0	0
IHU_PS_90_Veillonellaceae_1882	Bacteria	Bacillota	Negativicutes	Veillonellales	Veillonellaceae	IHU_PG_90_Veillonellaceae_1882	0	0	0	0	0	0	0	0	0	0	0	0	0	0	0	0	0	0	0	0	0	0	0	0	0	0	0	0	0	0	0	0	0	0	0	0	0	0	0	0	0	0	0	0	0	0	0	0	0	0	0	0	0	0	0	0	0	0	0
IHU_PS_90_Veillonellaceae_1966	Bacteria	Bacillota	Negativicutes	Veillonellales	Veillonellaceae	IHU_PG_90_Veillonellaceae_1966	0	0	0	0	0	0	0	0	0	0	0	0	0	0	0	0	0	0	0	0	0	0	0	0	0	0	0	0	0	0	0	0	0	0	0	0	0	0	0	0	0	0	0	0	0	0	0	0	0	0	0	0	0	0	0	0	0	0	0
IHU_PS_90_Veillonellaceae_22576	Bacteria	Bacillota	Negativicutes	Veillonellales	Veillonellaceae	IHU_PG_90_Veillonellaceae_22576	0	0	0	0	0	0	0	0	0	0	0	0	0	0	0	0	0	0	0	0	0	0	0	0	0	0	0	0	0	0	0	0	0	0	0	0	0	0	0	0	0	0	0	0	0	0	0	0	0	0	0	0	0	0	0	0	0	0	0
IHU_PS_90_Veillonellaceae_23792	Bacteria	Bacillota	Negativicutes	Veillonellales	Veillonellaceae	IHU_PG_90_Veillonellaceae_23792	0	0	0	0	0	0	0	0	0	0	0	0	0	0	0	0	0	0	0	0	0	0	0	0	0	0	0	0	0	0	0	0	0	0	0	0	0	0	0	0	0	0	0	0	0	0	0	0	0	0	0	0	0	0	0	0	0	0	0
IHU_PS_90_Veillonellaceae_25720	Bacteria	Bacillota	Negativicutes	Veillonellales	Veillonellaceae	IHU_PG_90_Veillonellaceae_25720	0	0	0	0	0	0	0	0	0	0	0	0	0	0	0	0	0	0	0	0	0	0	0	0	0	0	0	0	0	0	0	0	0	0	0	0	0	0	0	0	0	0	0	0	0	0	0	0	0	0	0	0	0	0	0	0	0	0	0
IHU_PS_90_Veillonellaceae_26639	Bacteria	Bacillota	Negativicutes	Veillonellales	Veillonellaceae	IHU_PG_90_Veillonellaceae_26639	0	0	0	0	0	0	0	0	0	0	0	0	0	0	0	0	0	0	0	0	0	0	0	0	0	0	0	0	0	0	0	0	0	0	0	0	0	0	0	0	0	0	0	0	0	0	0	0	0	0	0	0	0	0	0	0	0	0	0
IHU_PS_90_Veillonellaceae_27739	Bacteria	Bacillota	Negativicutes	Veillonellales	Veillonellaceae	IHU_PG_90_Veillonellaceae_27739	0	0	0	0	0	0	0	0	0	0	0	0	0	0	0	0	0	0	0	0	0	0	0	0	0	0	0	0	0	0	0	0	0	0	0	0	0	0	0	0	0	0	0	0	0	0	0	0	0	0	0	0	0	0	0	0	0	0	0
IHU_PS_90_Veillonellaceae_31627	Bacteria	Bacillota	Negativicutes	Veillonellales	Veillonellaceae	IHU_PG_90_Veillonellaceae_31627	22	0	0	38	0	0	0	83	0	0	0	0	0	0	0	0	0	0	0	0	0	0	0	0	22	0	0	0	0	0	0	0	0	0	0	0	0	0	0	0	0	0	0	0	0	0	0	0	0	0	0	0	0	0	0	0	0	0	0
IHU_PS_90_Veillonellaceae_31916	Bacteria	Bacillota	Negativicutes	Veillonellales	Veillonellaceae	IHU_PG_90_Veillonellaceae_31916	0	0	0	0	0	0	0	0	0	0	0	0	0	0	0	0	0	0	0	0	0	0	0	0	0	0	0	0	0	0	0	0	0	0	0	0	0	0	0	0	0	0	0	0	0	0	0	0	0	0	0	0	0	0	0	0	0	0	0
IHU_PS_90_Veillonellaceae_32867	Bacteria	Bacillota	Negativicutes	Veillonellales	Veillonellaceae	IHU_PG_90_Veillonellaceae_32867	0	0	0	0	0	0	0	0	0	0	0	0	0	0	0	0	0	0	0	0	0	0	0	0	0	0	0	0	0	0	0	0	0	0	0	0	0	0	0	0	0	0	0	0	0	0	0	0	0	0	0	0	0	0	0	0	0	0	0
IHU_PS_90_Veillonellaceae_3342	Bacteria	Bacillota	Negativicutes	Veillonellales	Veillonellaceae	IHU_PG_90_Veillonellaceae_3342	0	0	0	0	0	0	0	0	0	0	0	0	0	0	0	0	0	0	0	0	0	0	0	0	0	0	0	0	0	0	0	0	0	0	0	0	0	0	0	0	0	0	0	0	0	0	0	0	0	0	0	0	0	0	0	0	0	0	0
IHU_PS_90_Veillonellaceae_33722	Bacteria	Bacillota	Negativicutes	Veillonellales	Veillonellaceae	IHU_PG_90_Veillonellaceae_33722	0	0	0	0	0	0	0	0	0	0	0	0	0	0	0	0	0	0	0	0	0	0	0	0	0	0	0	0	0	0	0	0	0	0	0	0	0	0	0	0	0	0	0	0	0	0	0	0	0	0	0	0	0	0	0	0	0	0	0
IHU_PS_90_Veillonellaceae_3550	Bacteria	Bacillota	Negativicutes	Veillonellales	Veillonellaceae	IHU_PG_90_Veillonellaceae_3550	0	0	0	0	0	0	0	0	0	0	0	0	0	0	0	0	0	0	0	0	0	0	0	0	0	0	0	0	0	0	0	0	0	0	0	0	0	0	0	0	0	0	0	0	0	0	0	0	0	0	0	0	0	0	0	0	0	0	0
IHU_PS_90_Veillonellaceae_358	Bacteria	Bacillota	Negativicutes	Veillonellales	Veillonellaceae	IHU_PG_90_Veillonellaceae_358	0	0	0	0	0	0	0	0	0	0	0	0	0	0	0	0	0	0	0	0	0	0	0	0	0	0	0	0	0	0	0	0	0	0	0	0	0	0	0	0	0	0	0	0	0	0	0	0	0	0	0	0	0	0	0	0	0	0	0
IHU_PS_90_Veillonellaceae_3828	Bacteria	Bacillota	Negativicutes	Veillonellales	Veillonellaceae	IHU_PG_90_Veillonellaceae_3828	0	0	0	0	0	0	0	0	0	0	0	0	0	0	0	0	0	0	0	0	0	0	0	0	0	0	0	0	0	0	0	0	0	0	0	0	0	0	0	0	0	0	0	0	0	0	0	0	0	0	0	0	0	0	0	0	0	0	0
IHU_PS_90_Veillonellaceae_38415	Bacteria	Bacillota	Negativicutes	Veillonellales	Veillonellaceae	IHU_PG_90_Veillonellaceae_38415	0	0	0	0	0	0	0	0	0	0	0	0	0	0	0	0	0	0	0	0	0	0	0	0	0	0	0	0	0	0	0	0	0	0	0	0	0	0	0	0	0	0	0	0	0	0	0	0	0	0	0	0	0	0	0	0	0	0	0
IHU_PS_90_Veillonellaceae_401	Bacteria	Bacillota	Negativicutes	Veillonellales	Veillonellaceae	IHU_PG_90_Veillonellaceae_401	0	0	0	0	0	0	0	0	0	0	0	0	0	0	0	0	0	0	0	0	0	0	0	0	0	0	0	0	0	0	0	0	0	0	0	0	0	0	0	0	0	0	0	0	0	0	0	0	0	0	0	0	0	0	0	0	0	0	0
IHU_PS_90_Veillonellaceae_465	Bacteria	Bacillota	Negativicutes	Veillonellales	Veillonellaceae	IHU_PG_90_Veillonellaceae_465	0	0	0	0	0	0	0	0	0	0	0	0	0	0	0	0	0	0	0	0	0	0	0	0	0	0	0	0	0	0	0	0	0	0	0	0	0	0	0	0	0	0	0	0	0	0	0	0	0	0	0	0	0	0	0	0	0	0	0
IHU_PS_90_Veillonellaceae_47062	Bacteria	Bacillota	Negativicutes	Veillonellales	Veillonellaceae	IHU_PG_90_Veillonellaceae_47062	0	0	0	0	0	0	0	0	0	0	0	0	0	0	0	0	0	0	0	0	0	0	0	0	0	0	0	0	0	0	0	0	0	0	0	0	0	0	0	0	0	0	0	0	0	0	0	0	0	0	0	0	0	0	0	0	0	0	0
IHU_PS_90_Veillonellaceae_47146	Bacteria	Bacillota	Negativicutes	Veillonellales	Veillonellaceae	IHU_PG_90_Veillonellaceae_47146	0	0	0	0	0	0	0	0	0	0	0	0	0	0	0	0	0	0	0	0	0	0	0	0	0	0	0	0	0	0	0	0	0	0	0	0	0	0	0	0	0	0	0	0	0	0	0	0	0	0	0	0	0	0	0	0	0	0	0
IHU_PS_90_Veillonellaceae_47742	Bacteria	Bacillota	Negativicutes	Veillonellales	Veillonellaceae	IHU_PG_90_Veillonellaceae_47742	0	0	0	0	0	0	0	0	0	0	0	0	0	0	0	0	0	0	0	0	0	0	0	0	0	0	0	0	0	0	0	0	0	0	0	0	0	0	0	0	0	0	0	0	0	0	0	0	0	0	0	0	0	0	0	0	0	0	0
IHU_PS_90_Veillonellaceae_47790	Bacteria	Bacillota	Negativicutes	Veillonellales	Veillonellaceae	IHU_PG_90_Veillonellaceae_47790	0	0	0	0	0	0	0	0	0	0	0	0	0	0	0	0	0	0	0	0	0	0	0	0	0	0	0	0	0	0	0	0	0	0	0	0	0	0	0	0	0	0	0	0	0	0	0	0	0	0	0	0	0	0	0	0	0	0	0
IHU_PS_90_Veillonellaceae_48245	Bacteria	Bacillota	Negativicutes	Selenomonadales	Veillonellaceae	IHU_PG_90_Veillonellaceae_48245	0	0	0	0	0	0	0	0	0	0	0	0	0	0	0	0	0	0	0	0	0	0	0	0	0	0	0	0	0	0	0	0	0	0	0	0	0	0	0	0	0	0	0	0	0	0	0	0	0	0	0	0	0	0	0	0	0	0	0
IHU_PS_90_Veillonellaceae_48666	Bacteria	Bacillota	Negativicutes	Veillonellales	Veillonellaceae	IHU_PG_90_Veillonellaceae_48666	0	0	0	0	0	0	0	0	0	0	0	0	0	0	0	0	0	0	0	0	0	0	0	0	0	0	0	0	0	0	0	0	0	0	0	0	0	0	0	0	0	0	0	0	0	0	0	0	0	0	0	0	0	0	0	0	0	0	0
IHU_PS_90_Veillonellaceae_48701	Bacteria	Bacillota	Negativicutes	Veillonellales	Veillonellaceae	IHU_PG_90_Veillonellaceae_48701	0	0	0	0	0	0	0	0	0	0	0	0	0	0	0	0	0	0	0	0	0	0	0	0	0	0	0	0	0	0	0	0	0	0	0	0	0	0	0	0	0	0	0	0	0	0	0	0	0	0	0	0	0	0	0	0	0	0	0
IHU_PS_90_Veillonellaceae_48878	Bacteria	Bacillota	Negativicutes	Veillonellales	Veillonellaceae	IHU_PG_90_Veillonellaceae_48878	0	0	0	0	0	0	0	0	0	0	0	0	0	0	0	0	0	0	0	0	0	0	0	0	0	0	0	0	0	0	0	0	0	0	0	0	0	0	0	0	0	0	0	0	0	0	0	0	0	0	0	0	0	0	0	0	0	0	0
IHU_PS_90_Veillonellaceae_52274	Bacteria	Bacillota	Negativicutes	Veillonellales	Veillonellaceae	IHU_PG_90_Veillonellaceae_52274	0	0	0	0	0	0	0	0	0	0	0	0	0	0	0	0	0	0	0	0	0	0	0	0	0	0	0	0	0	0	0	0	0	0	0	0	0	0	0	0	0	0	0	0	0	0	0	0	0	0	0	0	0	0	0	0	0	0	0
IHU_PS_90_Veillonellaceae_52573	Bacteria	Bacillota	Negativicutes	Veillonellales	Veillonellaceae	IHU_PG_90_Veillonellaceae_52573	0	0	0	0	0	0	0	0	0	0	0	0	0	0	0	0	0	0	0	0	0	0	0	0	0	0	0	0	0	0	0	0	0	0	0	0	0	0	0	0	0	0	0	0	0	0	0	0	0	0	0	0	0	0	0	0	0	0	0
IHU_PS_90_Veillonellaceae_52728	Bacteria	Bacillota	Negativicutes	Veillonellales	Veillonellaceae	IHU_PG_90_Veillonellaceae_52728	0	0	0	0	0	0	0	0	0	0	0	0	0	0	0	0	0	0	0	0	0	0	0	0	0	0	0	0	0	0	0	0	0	0	0	0	0	0	0	0	0	0	0	0	0	0	0	0	0	0	0	0	0	0	0	0	0	0	0
IHU_PS_90_Veillonellaceae_53471	Bacteria	Bacillota	Negativicutes	Veillonellales	Veillonellaceae	IHU_PG_90_Veillonellaceae_53471	0	0	0	0	0	0	0	0	0	0	0	0	0	0	0	0	0	0	0	0	0	0	0	0	0	0	0	0	0	0	0	0	0	0	0	0	0	0	0	0	0	0	0	0	0	0	0	0	0	0	0	0	0	0	0	0	0	0	0
IHU_PS_90_Veillonellaceae_54785	Bacteria	Bacillota	Negativicutes	Veillonellales	Veillonellaceae	IHU_PG_90_Veillonellaceae_54785	0	0	0	0	0	0	0	0	0	0	0	0	0	0	0	0	0	0	0	0	0	0	0	0	0	0	0	0	0	0	0	0	0	0	0	0	0	0	0	0	0	0	0	0	0	0	0	0	0	0	0	0	0	0	0	0	0	0	0
IHU_PS_90_Veillonellaceae_56945	Bacteria	Bacillota	Negativicutes	Veillonellales	Veillonellaceae	IHU_PG_90_Veillonellaceae_56945	0	0	0	0	0	0	0	0	0	0	0	0	0	0	0	0	0	0	0	0	0	0	0	0	0	0	0	0	0	0	0	0	0	0	0	0	0	0	0	0	0	0	0	0	0	0	0	0	0	0	0	0	0	0	0	0	0	0	0
IHU_PS_90_Veillonellaceae_57306	Bacteria	Bacillota	Negativicutes	Veillonellales	Veillonellaceae	IHU_PG_90_Veillonellaceae_57306	0	0	0	0	0	0	0	0	0	0	0	0	0	0	0	0	0	0	0	0	0	0	0	0	0	0	0	0	0	0	0	0	0	0	0	0	0	0	0	0	0	0	0	0	0	0	0	0	0	0	0	0	0	0	0	0	0	0	0
IHU_PS_90_Veillonellaceae_57482	Bacteria	Bacillota	Negativicutes	Veillonellales	Veillonellaceae	IHU_PG_90_Veillonellaceae_57482	0	0	0	0	0	0	0	0	0	0	0	0	0	0	0	0	0	0	0	0	0	0	0	0	0	0	0	0	0	0	0	0	0	0	0	0	0	0	0	0	0	0	0	0	0	0	0	0	0	0	0	0	0	0	0	0	0	0	0
IHU_PS_90_Veillonellaceae_597	Bacteria	Bacillota	Negativicutes	Veillonellales	Veillonellaceae	IHU_PG_90_Veillonellaceae_597	0	0	0	0	0	0	0	0	0	0	0	0	0	0	0	0	0	0	0	0	0	0	0	0	0	0	0	0	0	0	0	0	0	0	0	0	0	0	0	0	0	0	0	0	0	0	0	0	0	0	0	0	0	0	0	0	0	0	0
IHU_PS_90_Veillonellaceae_61307	Bacteria	Bacillota	Negativicutes	Veillonellales	Veillonellaceae	IHU_PG_90_Veillonellaceae_61307	0	0	0	0	0	0	0	0	0	0	0	0	0	0	0	0	0	0	0	0	0	0	0	0	0	0	0	0	0	0	0	0	0	0	0	0	0	0	0	0	0	0	0	0	0	0	0	0	0	0	0	0	0	0	0	0	0	0	0
IHU_PS_90_Veillonellaceae_624	Bacteria	Bacillota	Negativicutes	Veillonellales	Veillonellaceae	IHU_PG_90_Veillonellaceae_624	0	0	0	0	0	0	0	0	0	0	0	0	0	0	0	0	0	0	0	0	0	0	0	0	0	0	0	0	0	0	0	0	0	0	0	0	0	0	0	0	0	0	0	0	0	0	0	0	0	0	0	0	0	0	0	0	0	0	0
IHU_PS_90_Veillonellaceae_63919	Bacteria	Bacillota	Negativicutes	Veillonellales	Veillonellaceae	IHU_PG_90_Veillonellaceae_63919	0	0	0	0	0	0	0	0	0	0	0	0	0	0	0	0	0	0	0	0	0	0	0	0	0	0	0	0	0	0	0	0	0	0	0	0	0	0	0	0	0	0	0	0	0	0	0	0	0	0	0	0	0	0	0	0	0	0	0
IHU_PS_90_Veillonellaceae_64056	Bacteria	Bacillota	Negativicutes	Veillonellales	Veillonellaceae	IHU_PG_90_Veillonellaceae_64056	0	0	0	0	0	0	0	0	0	0	0	0	0	0	0	0	0	0	0	0	0	0	0	0	0	0	0	0	0	0	0	0	0	0	0	0	0	0	0	0	0	0	0	0	0	0	0	0	0	0	0	0	0	0	0	0	0	0	0
IHU_PS_90_Veillonellaceae_64247	Bacteria	Bacillota	Negativicutes	Veillonellales	Veillonellaceae	IHU_PG_90_Veillonellaceae_64247	0	0	0	0	0	0	0	0	0	0	0	0	0	0	0	0	0	0	0	0	0	0	0	0	0	0	0	0	0	0	0	0	0	0	0	0	0	0	0	0	0	0	0	0	0	0	0	0	0	0	0	0	0	0	0	0	0	0	0
IHU_PS_90_Veillonellaceae_65542	Bacteria	Bacillota	Negativicutes	Veillonellales	Veillonellaceae	IHU_PG_90_Veillonellaceae_65542	0	0	0	0	0	0	0	0	0	0	0	0	0	0	0	0	0	0	0	0	0	0	0	0	0	0	0	0	0	0	0	0	0	0	0	0	0	0	0	0	0	0	0	0	0	0	0	0	0	0	0	0	0	0	0	0	0	0	0
IHU_PS_90_Veillonellaceae_71794	Bacteria	Bacillota	Negativicutes	Veillonellales	Veillonellaceae	IHU_PG_90_Veillonellaceae_71794	0	0	0	0	0	0	0	0	0	0	0	0	0	0	0	0	0	0	0	0	0	0	0	0	0	0	0	0	0	0	0	0	0	0	0	0	0	0	0	0	0	0	0	0	0	0	0	0	0	0	0	0	0	0	0	0	0	0	0
IHU_PS_90_Veillonellaceae_7291	Bacteria	Bacillota	Negativicutes	Veillonellales	Veillonellaceae	IHU_PG_90_Veillonellaceae_7291	0	0	0	0	0	0	0	0	0	0	0	0	0	0	0	0	0	0	0	0	0	0	0	0	0	0	0	0	0	0	0	0	0	0	0	0	0	0	0	0	0	0	0	0	0	0	0	0	0	0	0	0	0	0	0	0	0	0	0
IHU_PS_90_Veillonellaceae_75415	Bacteria	Bacillota	Negativicutes	Veillonellales	Veillonellaceae	IHU_PG_90_Veillonellaceae_75415	0	0	0	0	0	0	0	0	0	0	0	0	0	0	0	0	0	0	0	0	0	0	0	0	0	0	0	0	0	0	0	0	0	0	0	0	0	0	0	0	0	0	0	0	0	0	0	0	0	0	0	0	0	0	0	0	0	0	0
IHU_PS_90_Veillonellaceae_75856	Bacteria	Bacillota	Negativicutes	Selenomonadales	Veillonellaceae	IHU_PG_90_Veillonellaceae_75856	0	0	0	0	0	0	0	0	0	0	0	0	0	0	0	0	0	0	0	0	0	0	0	0	0	0	0	0	0	0	0	0	0	0	0	0	0	0	0	0	0	0	0	0	0	0	0	0	0	0	0	0	0	0	0	0	0	0	0
IHU_PS_90_Veillonellaceae_7738	Bacteria	Bacillota	Negativicutes	Selenomonadales	Veillonellaceae	IHU_PG_90_Veillonellaceae_7738	0	0	0	0	0	0	0	0	0	0	0	0	0	0	0	0	0	0	0	0	0	0	0	0	0	0	0	0	0	0	0	0	0	0	0	0	0	0	0	0	0	0	0	0	0	0	0	0	0	0	0	0	0	0	0	0	0	0	0
IHU_PS_90_Veillonellaceae_79577	Bacteria	Bacillota	Negativicutes	Veillonellales	Veillonellaceae	IHU_PG_90_Veillonellaceae_79577	0	0	0	0	0	0	0	0	0	0	0	0	0	0	0	0	0	0	0	0	0	0	0	0	0	0	0	0	0	0	0	0	0	0	0	0	0	0	0	0	0	0	0	0	0	0	0	0	0	0	0	0	0	0	0	0	0	0	0
IHU_PS_90_Veillonellaceae_79589	Bacteria	Bacillota	Negativicutes	Veillonellales	Veillonellaceae	IHU_PG_90_Veillonellaceae_79589	0	0	0	0	0	0	0	0	0	0	0	0	0	0	0	0	0	0	0	0	0	0	0	0	0	0	0	0	0	0	0	0	0	0	0	0	0	0	0	0	0	0	0	0	0	0	0	0	0	0	0	0	0	0	0	0	0	0	0
IHU_PS_90_Veillonellaceae_80043	Bacteria	Bacillota	Negativicutes	Veillonellales	Veillonellaceae	IHU_PG_90_Veillonellaceae_80043	0	0	0	0	0	0	0	0	0	0	0	0	0	0	0	0	0	0	0	0	0	0	0	0	0	0	0	0	0	0	0	0	0	0	0	0	0	0	0	0	0	0	0	0	0	0	0	0	0	0	0	0	0	0	0	0	0	0	0
IHU_PS_90_Veillonellaceae_80660	Bacteria	Bacillota	Negativicutes	Veillonellales	Veillonellaceae	IHU_PG_90_Veillonellaceae_80660	0	0	0	0	0	0	0	0	0	0	0	0	0	0	0	0	0	0	0	0	0	0	0	0	0	0	0	0	0	0	0	0	0	0	0	0	0	0	0	0	0	0	0	0	0	0	0	0	0	0	0	0	0	0	0	0	0	0	0
IHU_PS_90_Veillonellaceae_86218	Bacteria	Bacillota	Negativicutes	Veillonellales	Veillonellaceae	IHU_PG_90_Veillonellaceae_86218	0	0	0	0	0	0	0	0	0	0	0	0	0	0	0	0	0	0	0	0	0	0	0	0	0	0	0	0	0	0	0	0	0	0	0	0	0	0	0	0	0	0	0	0	0	42	0	0	0	0	0	0	0	0	0	0	0	0	0
IHU_PS_90_Veillonellaceae_86361	Bacteria	Bacillota	Negativicutes	Veillonellales	Veillonellaceae	IHU_PG_90_Veillonellaceae_86361	0	0	0	0	0	0	0	0	0	0	0	0	0	0	0	0	0	0	0	0	0	0	0	0	0	0	0	0	0	0	0	0	0	0	0	0	0	0	0	0	0	0	0	0	0	0	0	0	0	0	0	0	0	0	0	0	0	0	0
IHU_PS_90_Veillonellaceae_87019	Bacteria	Bacillota	Negativicutes	Selenomonadales	Veillonellaceae	IHU_PG_90_Veillonellaceae_87019	0	0	0	0	0	0	0	0	0	0	0	0	0	0	0	0	0	0	0	0	0	0	0	0	0	0	0	0	0	0	0	0	0	0	0	0	0	0	0	0	0	0	0	0	0	0	0	0	0	0	0	0	0	0	0	0	0	0	0
IHU_PS_90_Veillonellaceae_87523	Bacteria	Bacillota	Negativicutes	Veillonellales	Veillonellaceae	IHU_PG_90_Veillonellaceae_87523	0	0	0	0	0	0	0	0	0	0	0	0	0	0	0	0	0	0	0	0	0	0	0	0	0	0	0	0	0	0	0	0	0	0	0	0	0	0	0	0	0	0	0	0	0	0	0	0	0	0	0	0	0	0	0	0	0	0	0
IHU_PS_90_Veillonellaceae_897	Bacteria	Bacillota	Negativicutes	Veillonellales	Veillonellaceae	IHU_PG_90_Veillonellaceae_897	0	0	0	0	0	0	0	0	0	0	0	0	0	0	0	0	0	0	0	0	0	0	0	0	0	0	0	0	0	0	0	0	0	0	0	0	0	0	0	0	0	0	0	0	0	0	0	0	0	0	0	0	0	0	0	0	0	0	0
IHU_PS_90_Veillonellaceae_907	Bacteria	Bacillota	Negativicutes	Veillonellales	Veillonellaceae	IHU_PG_90_Veillonellaceae_907	0	0	0	0	0	0	0	0	0	0	0	0	0	0	0	0	0	0	0	0	0	0	0	0	0	0	0	0	0	0	0	0	0	0	0	0	0	0	0	0	0	0	0	0	0	0	0	0	0	0	0	0	0	0	0	0	0	0	0
IHU_PS_90_Verrucomicrobiaceae_56362	Bacteria	Verrucomicrobia	Verrucomicrobiae	Verrucomicrobiales	Verrucomicrobiaceae	IHU_PG_90_Verrucomicrobiaceae_56362	0	0	0	0	0	0	0	0	0	0	0	0	0	0	0	0	0	0	0	0	0	0	0	0	0	0	0	0	0	0	0	0	0	0	0	0	0	0	0	0	0	0	0	0	0	0	0	0	0	0	0	0	0	0	0	0	0	0	0
IHU_PS_90_Verrucomicrobiaceae_58580	Bacteria	Verrucomicrobia	Verrucomicrobiae	Verrucomicrobiales	Verrucomicrobiaceae	IHU_PG_90_Verrucomicrobiaceae_58580	0	0	0	0	0	0	0	0	0	0	0	0	0	0	0	0	0	0	0	0	0	0	0	0	0	0	0	0	0	0	0	0	0	0	0	0	0	0	0	0	0	0	0	0	0	0	0	0	0	0	0	0	0	0	0	0	0	0	0
IHU_PS_90_Verrucomicrobiaceae_60152	Bacteria	Verrucomicrobia	Verrucomicrobiae	Verrucomicrobiales	Verrucomicrobiaceae	IHU_PG_90_Verrucomicrobiaceae_60152	0	0	0	0	0	0	0	0	0	0	0	0	0	0	0	0	0	0	0	0	0	0	0	0	0	0	0	0	0	0	0	0	0	0	0	0	0	0	0	0	0	0	0	0	0	0	0	0	0	0	0	0	0	0	0	0	0	0	0
IHU_PS_90_Verrucomicrobiaceae_61768	Bacteria	Verrucomicrobia	Verrucomicrobiae	Verrucomicrobiales	Verrucomicrobiaceae	IHU_PG_90_Verrucomicrobiaceae_61768	0	0	0	0	0	0	0	0	0	0	0	0	0	0	0	0	0	0	0	0	0	0	0	0	0	0	0	0	0	0	0	0	0	0	0	0	0	0	0	0	0	0	0	0	0	0	0	0	0	0	0	0	0	0	0	0	0	0	0
IHU_PS_90_Verrucomicrobiaceae_77346	Bacteria	Verrucomicrobia	Verrucomicrobiae	Verrucomicrobiales	Verrucomicrobiaceae	IHU_PG_90_Verrucomicrobiaceae_77346	0	0	0	0	0	0	0	0	0	0	0	0	0	0	0	0	0	0	0	0	0	0	0	0	0	0	0	0	0	0	0	0	0	0	0	0	0	0	0	0	0	0	0	0	0	0	0	0	0	0	0	0	0	0	0	0	0	0	0
IHU_PS_90_Verrucomicrobiaceae_77889	Bacteria	Verrucomicrobia	Verrucomicrobiae	Verrucomicrobiales	Verrucomicrobiaceae	IHU_PG_90_Verrucomicrobiaceae_77889	0	0	0	0	0	0	0	0	0	0	0	0	0	0	0	0	0	0	0	0	0	0	0	0	0	0	0	0	0	0	0	0	0	0	0	0	0	0	0	0	0	0	0	0	0	0	0	0	0	0	0	0	0	0	0	0	0	0	0
IHU_PS_90_Verrucomicrobiaceae_78171	Bacteria	Verrucomicrobia	Verrucomicrobiae	Verrucomicrobiales	Verrucomicrobiaceae	IHU_PG_90_Verrucomicrobiaceae_78171	0	0	0	0	0	0	0	0	0	0	0	0	0	0	0	0	0	0	0	0	0	0	0	0	0	0	0	0	0	0	0	0	0	0	0	0	0	0	0	0	0	0	0	0	0	0	0	0	0	0	0	0	0	0	0	0	0	0	0
IHU_PS_90_Verrucomicrobiaceae_78579	Bacteria	Verrucomicrobia	Verrucomicrobiae	Verrucomicrobiales	Verrucomicrobiaceae	IHU_PG_90_Verrucomicrobiaceae_78579	0	0	0	0	0	0	0	0	0	0	0	0	0	0	0	0	0	0	0	0	0	0	0	0	0	0	0	0	0	0	0	0	0	0	0	0	0	0	0	0	0	0	0	0	0	0	0	0	0	0	0	0	0	0	0	0	0	0	0
IHU_PS_90_Verrucomicrobiaceae_79311	Bacteria	Verrucomicrobia	Verrucomicrobiae	Verrucomicrobiales	Verrucomicrobiaceae	IHU_PG_90_Verrucomicrobiaceae_79311	0	0	0	0	0	0	0	0	0	0	0	0	0	0	0	0	0	0	0	0	0	0	0	0	0	0	0	0	0	0	0	0	0	0	0	0	0	0	0	0	0	0	0	0	0	0	0	0	0	0	0	0	0	0	0	0	0	0	0
IHU_PS_90_Vibrionaceae_70667	Bacteria	Pseudomonadota	Gammaproteobacteria	Vibrionales	Vibrionaceae	IHU_PG_90_Vibrionaceae_70667	0	0	0	0	0	0	0	0	0	0	0	0	0	0	0	0	0	0	0	0	0	0	0	0	0	0	0	0	0	0	0	0	0	0	0	0	0	0	0	0	0	0	0	0	0	0	0	0	0	0	0	0	0	0	0	0	0	0	0
IHU_PS_90_Vibrionaceae_87470	Bacteria	Pseudomonadota	Gammaproteobacteria	Vibrionales	Vibrionaceae	IHU_PG_90_Vibrionaceae_87470	0	0	0	0	0	0	0	0	0	0	0	0	0	0	0	0	0	0	0	0	0	0	0	0	0	0	0	0	0	0	0	0	0	0	0	0	0	0	0	0	0	0	0	0	0	0	0	0	0	0	0	0	0	0	0	0	0	0	0
IHU_PS_90_Victivallaceae_56331	Bacteria	Lentisphaerae	Lentisphaeria	Victivallales	Victivallaceae	IHU_PG_90_Victivallaceae_56331	0	0	0	0	0	0	0	0	0	0	0	0	0	0	0	0	0	0	0	0	0	0	0	0	0	0	0	0	0	0	0	0	0	0	0	0	0	0	0	0	0	0	0	0	0	0	0	0	0	0	0	0	0	0	0	0	0	0	0
IHU_PS_90_Victivallaceae_70590	Bacteria	Lentisphaerae	Lentisphaeria	Victivallales	Victivallaceae	IHU_PG_90_Victivallaceae_70590	0	0	0	0	0	0	0	0	0	0	0	0	0	0	0	0	0	0	0	0	0	0	0	0	0	0	0	0	0	0	0	0	0	0	0	0	0	0	0	0	0	0	0	0	0	0	0	0	0	0	0	0	0	0	0	0	0	0	0
IHU_PS_90_Victivallaceae_75645	Bacteria	Lentisphaerae	Lentisphaeria	Victivallales	Victivallaceae	IHU_PG_90_Victivallaceae_75645	0	0	0	0	0	0	0	0	0	0	0	0	0	0	0	0	0	0	0	0	0	0	0	0	0	0	0	0	0	0	0	0	0	0	0	0	0	0	0	0	0	0	0	0	0	0	0	0	0	0	0	0	0	0	0	0	0	0	0
IHU_PS_90_Victivallaceae_76153	Bacteria	Lentisphaerae	Lentisphaeria	Victivallales	Victivallaceae	IHU_PG_90_Victivallaceae_76153	0	0	0	0	0	0	0	0	0	0	0	0	0	0	0	0	0	0	0	0	0	0	0	0	0	0	0	0	0	0	0	0	0	0	0	0	0	0	0	0	0	0	0	0	0	0	0	0	0	0	0	0	0	0	0	0	0	0	0
IHU_PS_90_Wenzhouxiangellaceae_59879	Bacteria	Pseudomonadota	Gammaproteobacteria	Chromatiales	Wenzhouxiangellaceae	IHU_PG_90_Wenzhouxiangellaceae_59879	0	0	0	0	0	0	0	0	0	0	0	0	0	0	0	0	0	0	0	0	0	0	0	0	0	0	0	0	0	0	0	0	0	0	0	0	0	0	0	0	0	0	0	0	0	0	0	0	0	0	0	0	0	0	0	0	0	0	0
IHU_PS_90_Wenzhouxiangellaceae_60066	Bacteria	Pseudomonadota	Gammaproteobacteria	Chromatiales	Wenzhouxiangellaceae	IHU_PG_90_Wenzhouxiangellaceae_60066	0	0	0	0	0	0	0	0	0	0	0	0	0	0	0	0	0	0	0	0	0	0	0	0	0	0	0	0	0	0	0	0	0	0	0	0	0	0	0	0	0	0	0	0	0	0	0	0	0	0	0	0	0	0	0	0	0	0	0
IHU_PS_90_Xanthomonadales_Incertae_Sedis_58943	Bacteria	Pseudomonadota	Gammaproteobacteria	Xanthomonadales	Xanthomonadales_Incertae_Sedis	IHU_PG_90_Xanthomonadales_Incertae_Sedis_58943	0	0	0	0	0	0	0	0	0	0	0	0	0	0	0	0	0	0	0	0	0	0	0	0	0	0	0	0	0	0	0	0	0	0	0	0	0	0	0	0	0	0	0	0	0	0	0	0	0	0	0	0	0	0	0	0	0	0	0
IHU_PS_90_Xanthomonadales_Incertae_Sedis_60779	Bacteria	Pseudomonadota	Gammaproteobacteria	Xanthomonadales	Xanthomonadales_Incertae_Sedis	IHU_PG_90_Xanthomonadales_Incertae_Sedis_60779	0	0	0	0	0	0	0	0	0	0	0	0	0	0	0	0	0	0	0	0	0	0	0	0	0	0	0	0	0	0	0	0	0	0	0	0	0	0	0	0	0	0	0	0	0	0	0	0	0	0	0	0	0	0	0	0	0	0	0
IHU_PS_90_Xenococcaceae_54545	Bacteria	Cyanobacteria	Cyanophyceae	Pleurocapsales	Xenococcaceae	IHU_PG_90_Xenococcaceae_54545	0	0	0	0	0	0	0	0	0	0	0	0	0	0	0	0	0	0	0	0	0	0	0	0	0	0	0	0	0	0	0	0	0	0	0	0	0	0	0	0	0	0	0	0	0	0	0	0	0	0	0	0	0	0	0	0	0	0	0
IHU_PS_90_Xenococcaceae_58824	Bacteria	Cyanobacteria	Cyanophyceae	Pleurocapsales	Xenococcaceae	IHU_PG_90_Xenococcaceae_58824	0	0	0	0	0	0	0	0	0	0	0	0	0	0	0	0	0	0	0	0	0	0	0	0	0	0	0	0	0	0	0	0	0	0	0	0	0	0	0	0	0	0	0	0	0	0	0	0	0	0	0	0	0	0	0	0	0	0	0
IHU_PS_90_Xenococcaceae_58984	Bacteria	Cyanobacteria	Cyanophyceae	Pleurocapsales	Xenococcaceae	IHU_PG_90_Xenococcaceae_58984	0	0	0	0	0	0	0	0	0	0	0	0	0	0	0	0	0	0	0	0	0	0	0	0	0	0	0	0	0	0	0	0	0	0	0	0	0	0	0	0	0	0	0	0	0	0	0	0	0	0	0	0	0	0	0	0	0	0	0
IHU_PS_90_Xenococcaceae_59175	Bacteria	Cyanobacteria	Cyanophyceae	Pleurocapsales	Xenococcaceae	IHU_PG_90_Xenococcaceae_59175	0	0	0	0	0	0	0	0	0	0	0	0	0	0	0	0	0	0	0	0	0	0	0	0	0	0	0	0	0	0	0	0	0	0	0	0	0	0	0	0	0	0	0	0	0	0	0	0	0	0	0	0	0	0	0	0	0	0	0
IHU_PS_90_Xenococcaceae_59748	Bacteria	Cyanobacteria	Cyanophyceae	Pleurocapsales	Xenococcaceae	IHU_PG_90_Xenococcaceae_59748	0	0	0	0	0	0	0	0	0	0	0	0	0	0	0	0	0	0	0	0	0	0	0	0	0	0	0	0	0	0	0	0	0	0	0	0	0	0	0	0	0	0	0	0	0	0	0	0	0	0	0	0	0	0	0	0	0	0	0
IHU_PS_90_Xenococcaceae_61592	Bacteria	Cyanobacteria	Cyanophyceae	Pleurocapsales	Xenococcaceae	IHU_PG_90_Xenococcaceae_61592	0	0	0	0	0	0	0	0	0	0	0	0	0	0	0	0	0	0	0	0	0	0	0	0	0	0	0	0	0	0	0	0	0	0	0	0	0	0	0	0	0	0	0	0	0	0	0	0	0	0	0	0	0	0	0	0	0	0	0
IHU_PS_90_Xenococcaceae_65696	Bacteria	Cyanobacteria	Cyanophyceae	Pleurocapsales	Xenococcaceae	IHU_PG_90_Xenococcaceae_65696	0	0	0	0	0	0	0	0	0	0	0	0	0	0	0	0	0	0	0	0	0	0	0	0	0	0	0	0	0	0	0	0	0	0	0	0	0	0	0	0	0	0	0	0	0	0	0	0	0	0	0	0	0	0	0	0	0	0	0
IHU_PS_90_Xenococcaceae_67307	Bacteria	Cyanobacteria	Cyanophyceae	Pleurocapsales	Xenococcaceae	IHU_PG_90_Xenococcaceae_67307	0	0	0	0	0	0	0	0	0	0	0	0	0	0	0	0	0	0	0	0	0	0	0	0	0	0	0	0	0	0	0	0	0	0	0	0	0	0	0	0	0	0	0	0	0	0	0	0	0	0	0	0	0	0	0	0	0	0	0
IHU_PS_90_Xenococcaceae_67308	Bacteria	Cyanobacteria	Cyanophyceae	Pleurocapsales	Xenococcaceae	IHU_PG_90_Xenococcaceae_67308	0	0	0	0	0	0	0	0	0	0	0	0	0	0	0	0	0	0	0	0	0	0	0	0	0	0	0	0	0	0	0	0	0	0	0	0	0	0	0	0	0	0	0	0	0	0	0	0	0	0	0	0	0	0	0	0	0	0	0
IHU_PS_90_Yersiniaceae_56929	Bacteria	Pseudomonadota	Gammaproteobacteria	Enterobacteriales	Yersiniaceae	IHU_PG_90_Yersiniaceae_56929	0	0	0	0	0	0	0	0	0	0	0	0	0	0	0	0	0	0	0	0	0	0	0	0	0	0	0	0	0	0	0	0	0	0	0	0	0	0	0	0	0	0	0	0	0	0	0	0	0	0	0	0	0	0	0	0	0	0	0
IHU_PS_90_Yersiniaceae_57139	Bacteria	Pseudomonadota	Gammaproteobacteria	Enterobacteriales	Yersiniaceae	IHU_PG_90_Yersiniaceae_57139	0	0	0	0	0	0	0	0	0	0	0	0	0	0	0	0	0	0	0	0	0	0	0	0	0	0	0	0	0	0	0	0	0	0	0	0	0	0	0	0	0	0	0	0	0	0	0	0	0	0	0	0	0	0	0	0	0	0	0
IHU_PS_90_Yersiniaceae_57551	Bacteria	Pseudomonadota	Gammaproteobacteria	Enterobacteriales	Yersiniaceae	IHU_PG_90_Yersiniaceae_57551	0	0	0	0	0	0	0	0	0	0	0	0	0	0	0	0	0	0	0	0	0	0	0	0	0	0	0	0	0	0	0	0	0	0	0	0	0	0	0	0	0	0	0	0	0	0	0	0	0	0	0	0	0	0	0	0	0	0	0
IHU_PS_90_Yersiniaceae_81243	Bacteria	Pseudomonadota	Gammaproteobacteria	Enterobacteriales	Yersiniaceae	IHU_PG_90_Yersiniaceae_81243	0	0	0	0	0	0	0	0	0	0	0	0	0	0	0	0	0	0	0	0	0	0	0	0	0	0	0	0	0	0	0	0	0	0	0	0	0	0	0	0	0	0	0	0	0	0	0	0	0	0	0	0	0	0	0	0	0	0	0
IHU_PS_91_Acetobacteraceae_1523023	Bacteria	Pseudomonadota	Alphaproteobacteria	Rhodospirillales	Acetobacteraceae	IHU_PG_91_Acetobacteraceae_1523023	0	0	0	0	0	0	0	0	0	0	0	0	0	0	0	0	0	0	0	0	0	0	0	0	0	0	0	0	0	0	0	0	0	0	0	0	0	0	0	0	0	0	0	0	0	0	0	0	0	0	0	0	0	0	0	0	0	0	0
IHU_PS_91_Acetobacteraceae_63307	Bacteria	Pseudomonadota	Alphaproteobacteria	Rhodospirillales	Acetobacteraceae	IHU_PG_91_Acetobacteraceae_63307	0	0	0	0	0	0	0	0	0	0	0	0	0	0	0	0	0	0	0	0	0	0	0	0	0	0	0	0	0	0	0	0	0	0	0	0	0	0	0	0	0	0	0	0	0	0	0	0	0	0	0	0	0	0	0	0	0	0	0
IHU_PS_91_Acetobacteraceae_82602	Bacteria	Pseudomonadota	Alphaproteobacteria	Rhodospirillales	Acetobacteraceae	IHU_PG_91_Acetobacteraceae_82602	0	0	0	0	0	0	0	0	0	0	0	0	0	0	0	0	0	0	0	0	0	0	0	0	0	0	0	0	0	0	0	0	0	0	0	0	0	0	0	0	0	0	0	0	0	0	0	0	0	0	0	0	0	0	0	0	0	0	0
IHU_PS_91_Acholeplasmataceae_54758	Bacteria	Tenericutes	Mollicutes	Acholeplasmatales	Acholeplasmataceae	IHU_PG_91_Acholeplasmataceae_54758	0	0	0	0	0	0	0	0	0	0	0	0	0	0	0	0	0	0	0	0	0	0	0	0	0	0	0	0	0	0	0	0	0	0	0	0	0	0	0	0	0	0	0	0	0	0	0	0	0	0	0	0	0	0	0	0	0	0	0
IHU_PS_91_Acholeplasmataceae_60969	Bacteria	Tenericutes	Mollicutes	Acholeplasmatales	Acholeplasmataceae	IHU_PG_91_Acholeplasmataceae_60969	0	0	0	0	0	0	0	0	0	0	0	0	0	0	0	0	0	0	0	0	0	0	0	0	0	0	0	0	0	0	0	0	0	0	0	0	0	0	0	0	0	0	0	0	0	0	0	0	0	0	0	0	0	0	0	0	0	0	0
IHU_PS_91_Acholeplasmataceae_61214	Bacteria	Tenericutes	Mollicutes	Acholeplasmatales	Acholeplasmataceae	IHU_PG_91_Acholeplasmataceae_61214	0	0	0	0	0	0	0	0	0	0	0	0	0	0	0	0	0	0	0	0	0	0	0	0	0	0	0	0	0	0	0	0	0	0	0	0	0	0	0	0	0	0	0	0	0	0	0	0	0	0	0	0	0	0	0	0	0	0	0
IHU_PS_91_Acholeplasmataceae_61921	Bacteria	Tenericutes	Mollicutes	Acholeplasmatales	Acholeplasmataceae	IHU_PG_91_Acholeplasmataceae_61921	0	0	0	0	0	0	0	0	0	0	0	0	0	0	0	0	0	0	0	0	0	0	0	0	0	0	0	0	0	0	0	0	0	0	0	0	0	0	0	0	0	0	0	0	0	0	0	0	0	0	0	0	0	0	0	0	0	0	0
IHU_PS_91_Acidaminococcaceae_2117	Bacteria	Bacillota	Negativicutes	Acidaminococcales	Acidaminococcaceae	IHU_PG_91_Acidaminococcaceae_2117	0	0	0	0	0	0	0	0	0	0	0	0	0	0	0	0	0	0	0	0	0	0	0	0	0	0	0	0	0	0	0	0	0	0	0	0	0	0	0	0	0	0	0	0	0	0	0	0	0	0	0	0	0	0	0	0	0	0	0
IHU_PS_91_Acidaminococcaceae_21572	Bacteria	Bacillota	Negativicutes	Acidaminococcales	Acidaminococcaceae	IHU_PG_91_Acidaminococcaceae_21572	0	0	0	0	0	0	0	0	0	0	0	0	0	0	0	0	0	0	0	0	0	0	0	0	0	0	0	0	0	0	0	0	0	0	0	0	0	0	0	0	0	0	0	0	0	0	0	0	0	0	0	0	0	0	0	0	0	0	0
IHU_PS_91_Acidaminococcaceae_2161	Bacteria	Bacillota	Negativicutes	Acidaminococcales	Acidaminococcaceae	IHU_PG_91_Acidaminococcaceae_2161	0	0	0	0	0	0	0	0	0	0	0	0	0	0	0	0	0	0	0	0	0	0	0	0	0	0	0	0	0	0	0	0	0	0	0	0	0	0	0	0	0	0	0	0	0	0	0	0	0	0	0	0	0	0	0	0	0	0	0
IHU_PS_91_Acidaminococcaceae_2181	Bacteria	Bacillota	Negativicutes	Acidaminococcales	Acidaminococcaceae	IHU_PG_91_Acidaminococcaceae_2181	0	0	0	0	0	0	0	0	0	0	0	0	0	0	0	0	0	0	0	0	0	0	0	0	0	0	0	0	0	0	0	0	0	0	0	0	0	0	0	0	0	0	0	0	0	0	0	0	0	0	0	0	0	0	0	0	0	0	0
IHU_PS_91_Acidaminococcaceae_2218	Bacteria	Bacillota	Negativicutes	Acidaminococcales	Acidaminococcaceae	IHU_PG_91_Acidaminococcaceae_2218	0	0	0	0	0	0	0	0	0	0	0	0	0	0	0	0	0	0	0	0	0	0	0	0	0	0	0	0	0	0	0	0	0	0	0	0	0	0	0	0	0	0	0	0	0	0	0	0	0	0	0	0	0	0	0	0	0	0	0
IHU_PS_91_Acidaminococcaceae_25673	Bacteria	Bacillota	Negativicutes	Acidaminococcales	Acidaminococcaceae	IHU_PG_91_Acidaminococcaceae_25673	0	0	0	0	0	0	0	0	0	0	0	0	0	0	0	0	0	0	0	0	0	0	0	0	0	0	0	0	0	0	0	0	0	0	0	0	0	0	0	0	0	0	0	0	0	0	0	0	0	0	0	0	0	0	0	0	0	0	0
IHU_PS_91_Acidaminococcaceae_25833	Bacteria	Bacillota	Negativicutes	Acidaminococcales	Acidaminococcaceae	IHU_PG_91_Acidaminococcaceae_25833	0	0	0	0	0	0	0	0	0	0	0	0	0	0	0	0	0	0	0	0	0	0	0	0	0	0	0	0	0	0	0	0	0	0	0	0	0	0	0	0	0	0	0	0	0	0	0	0	0	0	0	0	0	0	0	0	0	0	0
IHU_PS_91_Acidaminococcaceae_29998	Bacteria	Bacillota	Negativicutes	Acidaminococcales	Acidaminococcaceae	IHU_PG_91_Acidaminococcaceae_29998	0	0	0	0	0	0	0	0	0	0	0	0	0	0	0	0	0	0	0	0	0	0	0	0	0	0	0	0	0	0	0	0	0	0	0	0	0	0	0	0	0	0	0	0	0	0	0	0	0	0	0	0	0	0	0	0	0	0	0
IHU_PS_91_Acidaminococcaceae_55967	Bacteria	Bacillota	Negativicutes	Acidaminococcales	Acidaminococcaceae	IHU_PG_91_Acidaminococcaceae_55967	0	0	0	0	0	0	0	0	0	0	0	0	0	0	0	0	0	0	0	0	0	0	0	0	0	0	0	0	0	0	0	0	0	0	0	0	0	0	0	0	0	0	0	0	0	0	0	0	0	0	0	0	0	0	0	0	0	0	0
IHU_PS_91_Acidaminococcaceae_59616	Bacteria	Bacillota	Negativicutes	Acidaminococcales	Acidaminococcaceae	IHU_PG_91_Acidaminococcaceae_59616	0	0	0	0	0	0	0	0	0	0	0	0	0	0	0	0	0	0	0	0	0	0	0	0	0	0	0	0	0	0	0	0	0	0	0	0	0	0	0	0	0	0	0	0	0	0	0	0	0	0	0	0	0	0	0	0	0	0	0
IHU_PS_91_Acidaminococcaceae_73305	Bacteria	Bacillota	Negativicutes	Acidaminococcales	Acidaminococcaceae	IHU_PG_91_Acidaminococcaceae_73305	0	0	0	0	0	0	0	0	0	0	0	0	0	0	0	0	0	0	0	0	0	0	0	0	0	0	0	0	0	0	0	0	0	0	0	0	0	0	0	0	0	0	0	0	0	0	0	0	0	0	0	0	0	0	0	0	0	0	0
IHU_PS_91_Acidimicrobiaceae_63749	Bacteria	Actinomycetota	Acidimicrobiia	Acidimicrobiales	Acidimicrobiaceae	IHU_PG_91_Acidimicrobiaceae_63749	0	0	0	0	0	0	0	0	0	0	0	0	0	0	0	0	0	0	0	0	0	0	0	0	0	0	0	0	0	0	0	0	0	0	0	0	0	0	0	0	0	0	0	0	0	0	0	0	0	0	0	0	0	0	0	0	0	0	0
IHU_PS_91_Acidimicrobiaceae_68265	Bacteria	Actinomycetota	Acidimicrobiia	Acidimicrobiales	Acidimicrobiaceae	IHU_PG_91_Acidimicrobiaceae_68265	0	0	0	0	0	0	0	0	0	0	0	0	0	0	0	0	0	0	0	0	0	0	0	0	0	0	0	0	0	0	0	0	0	0	0	0	0	0	0	0	0	0	0	0	0	0	0	0	0	0	0	0	0	0	0	0	0	0	0
IHU_PS_91_Acidimicrobiales_Incertae_Sedis_18461	Bacteria	Actinomycetota	Acidimicrobiia	Acidimicrobiales	Acidimicrobiales_Incertae_Sedis	IHU_PG_91_Acidimicrobiales_Incertae_Sedis_18461	0	0	0	0	0	0	0	0	0	0	0	0	0	0	0	0	0	0	0	0	0	0	0	0	0	0	0	0	0	0	0	0	0	0	0	0	0	0	0	0	0	0	0	0	0	0	0	0	0	0	0	0	0	0	0	0	0	0	0
IHU_PS_91_Acidimicrobiales_Incertae_Sedis_58171	Bacteria	Actinomycetota	Acidimicrobiia	Acidimicrobiales	Acidimicrobiales_Incertae_Sedis	IHU_PG_91_Acidimicrobiales_Incertae_Sedis_58171	0	0	0	0	0	0	0	0	0	0	0	0	0	0	0	0	0	0	0	0	0	0	0	0	0	0	0	0	0	0	0	0	0	0	0	0	0	0	0	0	0	0	0	0	0	0	0	0	0	0	0	0	0	0	0	0	0	0	0
IHU_PS_91_Acidimicrobiales_Incertae_Sedis_63423	Bacteria	Actinomycetota	Acidimicrobiia	Acidimicrobiales	Acidimicrobiales_Incertae_Sedis	IHU_PG_91_Acidimicrobiales_Incertae_Sedis_63423	0	0	0	0	0	0	0	0	0	0	0	0	0	0	0	0	0	0	0	0	0	0	0	0	0	0	0	0	0	0	0	0	0	0	0	0	0	0	0	0	0	0	0	0	0	0	0	0	0	0	0	0	0	0	0	0	0	0	0
IHU_PS_91_Acidimicrobiales_Incertae_Sedis_64665	Bacteria	Actinomycetota	Acidimicrobiia	Acidimicrobiales	Acidimicrobiales_Incertae_Sedis	IHU_PG_91_Acidimicrobiales_Incertae_Sedis_64665	0	0	0	0	0	0	0	0	0	0	0	0	0	0	0	0	0	0	0	0	0	0	0	0	0	0	0	0	0	0	0	0	0	0	0	0	0	0	0	0	0	0	0	0	0	0	0	0	0	0	0	0	0	0	0	0	0	0	0
IHU_PS_91_Acidimicrobiales_Incertae_Sedis_65100	Bacteria	Actinomycetota	Acidimicrobiia	Acidimicrobiales	Acidimicrobiales_Incertae_Sedis	IHU_PG_91_Acidimicrobiales_Incertae_Sedis_65100	0	0	0	0	0	0	0	0	0	0	0	0	0	0	0	0	0	0	0	0	0	0	0	0	0	0	0	0	0	0	0	0	0	0	0	0	0	0	0	0	0	0	0	0	0	0	0	0	0	0	0	0	0	0	0	0	0	0	0
IHU_PS_91_Acidimicrobiales_Incertae_Sedis_68860	Bacteria	Actinomycetota	Acidimicrobiia	Acidimicrobiales	Acidimicrobiales_Incertae_Sedis	IHU_PG_91_Acidimicrobiales_Incertae_Sedis_68860	0	0	0	0	0	0	0	0	0	0	0	0	0	0	0	0	0	0	0	0	0	0	0	0	0	0	0	0	0	0	0	0	0	0	0	0	0	0	0	0	0	0	0	0	0	0	0	0	0	0	0	0	0	0	0	0	0	0	0
IHU_PS_91_Acidothermaceae_56288	Bacteria	Actinomycetota	Actinomycetota	Acidothermales	Acidothermaceae	IHU_PG_91_Acidothermaceae_56288	0	0	0	0	0	0	0	0	0	0	0	0	0	0	0	0	0	0	0	0	0	0	0	0	0	0	0	0	0	0	0	0	0	0	0	0	0	0	0	0	0	0	0	0	0	0	0	0	0	0	0	0	0	0	0	0	0	0	0
IHU_PS_91_Actinomycetaceae_3512	Bacteria	Actinomycetota	Actinomycetota	Actinomycetales	Actinomycetaceae	IHU_PG_91_Actinomycetaceae_3512	0	0	0	0	0	0	0	0	0	0	0	0	0	0	0	0	0	0	0	0	0	0	0	0	0	0	0	0	0	0	0	0	0	0	0	0	0	0	0	0	0	0	0	0	0	0	0	0	0	0	0	0	0	0	0	0	0	0	0
IHU_PS_91_Actinomycetaceae_3558	Bacteria	Actinomycetota	Actinomycetales	Actinomycineae	Actinomycetaceae	IHU_PG_91_Actinomycetaceae_3558	0	0	0	0	0	0	0	0	0	0	0	0	0	0	0	0	0	0	0	0	0	0	0	0	0	0	0	0	0	0	0	0	0	0	0	0	0	0	0	0	0	0	0	0	0	0	0	0	0	0	0	0	0	0	0	0	0	0	0
IHU_PS_91_Actinomycetaceae_3677	Bacteria	Actinomycetota	Actinomycetales	Actinomycineae	Actinomycetaceae	IHU_PG_91_Actinomycetaceae_3677	0	0	0	0	0	0	0	0	0	0	0	0	0	0	0	0	0	0	0	0	0	0	0	0	0	0	0	0	0	0	0	0	0	0	0	0	0	0	0	0	0	0	0	0	0	0	0	0	0	0	0	0	0	0	0	0	0	0	0
IHU_PS_91_Actinomycetaceae_41912	Bacteria	Actinomycetota	Actinomycetota	Actinomycetales	Actinomycetaceae	IHU_PG_91_Actinomycetaceae_41912	0	0	0	0	0	0	0	0	0	0	0	0	0	0	0	0	0	0	0	0	0	0	0	0	0	0	0	0	0	0	0	0	0	0	0	0	0	0	0	0	0	0	0	0	0	0	0	0	0	0	0	0	0	0	0	0	0	0	0
IHU_PS_91_Actinomycetaceae_54886	Bacteria	Actinomycetota	Actinomycetota	Actinomycetales	Actinomycetaceae	IHU_PG_91_Actinomycetaceae_54886	0	0	0	0	0	0	0	0	0	0	0	0	0	0	0	0	0	0	0	0	0	0	0	0	0	0	0	0	0	0	0	0	0	0	0	0	0	0	0	0	0	0	0	0	0	0	0	0	0	0	0	0	0	0	0	0	0	0	0
IHU_PS_91_Actinomycetaceae_55550	Bacteria	Actinomycetota	Actinomycetales	Actinomycineae	Actinomycetaceae	IHU_PG_91_Actinomycetaceae_55550	0	0	0	0	0	0	0	0	0	0	0	0	0	0	0	0	0	0	0	0	0	0	0	0	0	0	0	0	0	0	0	0	0	0	0	0	0	0	0	0	0	0	0	0	0	0	0	0	0	0	0	0	0	0	0	0	0	0	0
IHU_PS_91_Actinomycetaceae_56975	Bacteria	Actinomycetota	Actinomycetales	Actinomycineae	Actinomycetaceae	IHU_PG_91_Actinomycetaceae_56975	0	0	0	0	0	0	0	0	0	0	0	0	0	0	0	0	0	0	0	0	0	0	0	0	0	0	0	0	0	0	0	0	0	0	0	0	0	0	0	0	0	0	0	0	0	0	0	0	0	0	0	0	0	0	0	0	0	0	0
IHU_PS_91_Actinomycetaceae_57492	Bacteria	Actinomycetota	Actinomycetota	Actinomycetales	Actinomycetaceae	IHU_PG_91_Actinomycetaceae_57492	0	0	0	0	0	0	0	0	0	0	0	0	0	0	0	0	0	0	0	0	0	0	0	0	0	0	0	0	0	0	0	0	0	0	0	0	0	0	0	0	0	0	0	0	0	0	0	0	0	0	0	0	0	0	0	0	0	0	0
IHU_PS_91_Actinomycetaceae_63659	Bacteria	Actinomycetota	Actinomycetales	Actinomycineae	Actinomycetaceae	IHU_PG_91_Actinomycetaceae_63659	0	0	0	0	0	0	0	0	0	0	0	0	0	0	0	0	0	0	0	0	0	0	0	0	0	0	0	0	0	0	0	0	0	0	0	0	0	0	0	0	0	0	0	0	0	0	0	0	0	0	0	0	0	0	0	0	0	0	0
IHU_PS_91_Actinomycetaceae_70741	Bacteria	Actinomycetota	Actinomycetales	Actinomycineae	Actinomycetaceae	IHU_PG_91_Actinomycetaceae_70741	0	0	0	0	0	0	0	0	0	0	0	0	0	0	0	0	0	0	0	0	0	0	0	0	0	0	0	0	0	0	0	0	0	0	0	0	0	0	0	0	0	0	0	0	0	0	0	0	0	0	0	0	0	0	0	0	0	0	0
IHU_PS_91_Actinomycetaceae_7589	Bacteria	Actinomycetota	Actinomycetota	Actinomycetales	Actinomycetaceae	IHU_PG_91_Actinomycetaceae_7589	0	0	0	0	0	0	0	0	0	0	0	0	0	0	0	0	0	0	0	0	0	0	0	0	0	0	0	0	0	0	0	0	0	0	0	0	0	0	0	0	0	0	0	0	0	0	0	0	0	0	0	0	0	0	0	0	0	0	0
IHU_PS_91_Actinomycetaceae_82215	Bacteria	Actinomycetota	Actinomycetales	Actinomycineae	Actinomycetaceae	IHU_PG_91_Actinomycetaceae_82215	0	0	0	0	0	0	0	0	0	0	0	0	0	0	0	0	0	0	0	0	0	0	0	0	0	0	0	0	0	0	0	0	0	0	0	0	0	0	0	0	0	0	0	0	0	0	0	0	0	0	0	0	0	0	0	0	0	0	0
IHU_PS_91_Aerococcaceae_72708	Bacteria	Bacillota	Bacilli	Lactobacillales	Aerococcaceae	IHU_PG_91_Aerococcaceae_72708	0	0	0	0	0	0	0	0	0	0	0	0	0	0	0	0	0	0	0	0	0	0	0	0	0	0	0	0	0	0	0	0	0	0	0	0	0	0	0	0	0	0	0	0	0	0	0	0	0	0	0	0	0	0	0	0	0	0	0
IHU_PS_91_Aeromonadaceae_27783	Bacteria	Pseudomonadota	Gammaproteobacteria	Aeromonadales	Aeromonadaceae	IHU_PG_91_Aeromonadaceae_27783	0	0	0	0	0	0	0	0	0	0	0	0	0	0	0	0	0	0	0	0	0	0	0	0	0	0	0	0	0	0	0	0	0	0	0	0	0	0	0	0	0	0	0	0	0	0	0	0	0	0	0	0	0	0	0	0	0	0	0
IHU_PS_91_Aeromonadaceae_55602	Bacteria	Pseudomonadota	Gammaproteobacteria	Aeromonadales	Aeromonadaceae	IHU_PG_91_Aeromonadaceae_55602	0	0	0	0	0	0	0	0	0	0	0	0	0	0	0	0	0	0	0	0	0	0	0	0	0	0	0	0	0	0	0	0	0	0	0	0	0	0	0	0	0	0	0	0	0	0	0	0	0	0	0	0	0	0	0	0	0	0	0
IHU_PS_91_Aeromonadaceae_62765	Bacteria	Pseudomonadota	Gammaproteobacteria	Aeromonadales	Aeromonadaceae	IHU_PG_91_Aeromonadaceae_62765	0	0	0	0	0	0	0	0	0	0	0	0	0	0	0	0	0	0	0	0	0	0	0	0	0	0	0	0	0	0	0	0	0	0	0	0	0	0	0	0	0	0	0	0	0	0	0	0	0	0	0	0	0	0	0	0	0	0	0
IHU_PS_91_Aeromonadaceae_63095	Bacteria	Pseudomonadota	Gammaproteobacteria	Aeromonadales	Aeromonadaceae	IHU_PG_91_Aeromonadaceae_63095	0	0	0	0	0	0	0	0	0	0	0	0	0	0	0	0	0	0	0	0	0	0	0	0	0	0	0	0	0	0	0	0	0	0	0	0	0	0	0	0	0	0	0	0	0	0	0	0	0	0	0	0	0	0	0	0	0	0	0
IHU_PS_91_Aeromonadaceae_77581	Bacteria	Pseudomonadota	Gammaproteobacteria	Aeromonadales	Aeromonadaceae	IHU_PG_91_Aeromonadaceae_77581	0	0	0	0	0	0	0	0	0	0	0	0	0	0	0	0	0	0	0	0	0	0	0	0	0	0	0	0	0	0	0	0	0	0	0	0	0	0	0	0	0	0	0	0	0	0	0	0	0	0	0	0	0	0	0	0	0	0	0
IHU_PS_91_Akkermansiaceae_1442	Bacteria	Verrucomicrobia	Verrucomicrobiae	Verrucomicrobiales	Akkermansiaceae	IHU_PG_91_Akkermansiaceae_1442	0	0	0	0	0	0	0	0	0	0	0	0	0	0	0	0	0	0	0	0	25	0	0	0	0	0	0	0	0	0	0	0	0	0	0	0	0	0	0	0	0	0	0	0	0	0	0	0	0	0	0	0	0	0	0	0	0	0	0
IHU_PS_91_Akkermansiaceae_2290	Bacteria	Verrucomicrobia	Verrucomicrobiae	Verrucomicrobiales	Akkermansiaceae	IHU_PG_91_Akkermansiaceae_2290	0	0	0	0	0	0	0	0	0	0	0	0	0	0	0	0	0	0	0	0	0	0	0	0	0	0	0	0	0	0	0	0	0	0	0	0	0	0	0	0	0	0	0	0	0	0	0	0	0	0	0	0	0	0	0	0	0	0	0
IHU_PS_91_Akkermansiaceae_2480	Bacteria	Verrucomicrobia	Verrucomicrobiae	Verrucomicrobiales	Akkermansiaceae	IHU_PG_91_Akkermansiaceae_2480	0	0	0	0	0	0	0	0	0	0	0	0	0	0	0	0	0	0	0	0	0	0	0	0	0	0	0	0	0	0	0	0	0	0	0	0	0	0	0	0	0	0	0	0	0	0	0	0	0	0	0	0	0	0	0	0	0	0	0
IHU_PS_91_Akkermansiaceae_3117	Bacteria	Verrucomicrobia	Verrucomicrobiae	Verrucomicrobiales	Akkermansiaceae	IHU_PG_91_Akkermansiaceae_3117	0	0	0	0	0	0	0	0	0	0	0	0	0	0	0	0	0	0	0	0	0	0	0	0	0	0	0	0	0	0	0	0	0	0	0	0	0	0	0	0	0	0	0	0	0	0	0	0	0	0	0	0	0	0	0	0	0	0	0
IHU_PS_91_Akkermansiaceae_77271	Bacteria	Verrucomicrobia	Verrucomicrobiae	Verrucomicrobiales	Akkermansiaceae	IHU_PG_91_Akkermansiaceae_77271	0	0	0	0	0	0	0	0	0	0	0	0	0	0	0	0	0	0	0	0	0	0	0	0	0	0	0	0	0	0	0	0	0	0	0	0	0	0	0	0	0	0	0	0	0	0	0	0	0	0	0	0	0	0	0	0	0	0	0
IHU_PS_91_Alcaligenaceae_18151	Bacteria	Pseudomonadota	Betaproteobacteria	Burkholderiales	Alcaligenaceae	IHU_PG_91_Alcaligenaceae_18151	0	0	0	0	0	0	0	0	0	0	0	0	0	0	0	0	0	0	0	0	0	0	0	0	0	0	0	0	0	0	0	0	0	0	0	0	0	0	0	0	0	0	0	0	0	0	0	0	0	0	0	0	0	0	0	0	0	0	0
IHU_PS_91_Alcaligenaceae_45696	Bacteria	Pseudomonadota	Betaproteobacteria	Burkholderiales	Alcaligenaceae	IHU_PG_91_Alcaligenaceae_45696	0	0	0	0	0	0	0	0	0	0	0	0	0	0	0	0	0	0	0	0	0	0	0	0	0	0	0	0	0	0	0	0	0	0	0	0	0	0	0	0	0	0	0	0	0	0	0	0	0	0	0	0	0	0	0	0	0	0	0
IHU_PS_91_Alcaligenaceae_46475	Bacteria	Pseudomonadota	Betaproteobacteria	Burkholderiales	Alcaligenaceae	IHU_PG_91_Alcaligenaceae_46475	0	0	0	0	0	0	0	0	0	0	0	0	0	0	0	0	0	0	0	0	0	0	0	0	0	0	0	0	0	0	0	0	0	0	0	0	0	0	0	0	0	0	0	0	0	0	0	0	0	0	0	0	0	0	0	0	0	0	0
IHU_PS_91_Alcaligenaceae_50974	Bacteria	Pseudomonadota	Betaproteobacteria	Burkholderiales	Alcaligenaceae	IHU_PG_91_Alcaligenaceae_50974	0	0	0	0	0	0	0	0	0	0	0	0	0	0	0	0	0	0	0	0	0	0	0	0	0	0	0	0	0	0	0	0	0	0	0	0	0	0	0	0	0	0	0	0	0	0	0	0	0	0	0	0	0	0	0	0	0	0	0
IHU_PS_91_Alcaligenaceae_62154	Bacteria	Pseudomonadota	Betaproteobacteria	Burkholderiales	Alcaligenaceae	IHU_PG_91_Alcaligenaceae_62154	0	0	0	0	0	0	0	0	0	0	0	0	0	0	0	0	0	0	0	0	0	0	0	0	0	0	0	0	0	0	0	0	0	0	0	0	0	0	0	0	0	0	0	0	0	0	0	0	0	0	0	0	0	0	0	0	0	0	0
IHU_PS_91_Alcaligenaceae_63431	Bacteria	Pseudomonadota	Betaproteobacteria	Burkholderiales	Alcaligenaceae	IHU_PG_91_Alcaligenaceae_63431	0	0	0	0	0	0	0	0	0	0	0	0	0	0	0	0	0	0	0	0	0	0	0	0	0	0	0	0	0	0	0	0	0	0	0	0	0	0	0	0	0	0	0	0	0	0	0	0	0	0	0	0	0	0	0	0	0	0	0
IHU_PS_91_Alcaligenaceae_64097	Bacteria	Pseudomonadota	Betaproteobacteria	Burkholderiales	Alcaligenaceae	IHU_PG_91_Alcaligenaceae_64097	0	0	0	0	0	0	0	0	0	0	0	0	0	0	0	0	0	0	0	0	0	0	0	0	0	0	0	0	0	0	0	0	0	0	0	0	0	0	0	0	0	0	0	0	0	0	0	0	0	0	0	0	0	0	0	0	0	0	0
IHU_PS_91_Alcaligenaceae_64945	Bacteria	Pseudomonadota	Betaproteobacteria	Burkholderiales	Alcaligenaceae	IHU_PG_91_Alcaligenaceae_64945	0	0	0	0	0	0	0	0	0	0	0	0	0	0	0	0	0	0	0	0	0	0	0	0	0	0	0	0	0	0	0	0	0	0	0	0	0	0	0	0	0	0	0	0	0	0	0	0	0	0	0	0	0	0	0	0	0	0	0
IHU_PS_91_Alcaligenaceae_65122	Bacteria	Pseudomonadota	Betaproteobacteria	Burkholderiales	Alcaligenaceae	IHU_PG_91_Alcaligenaceae_65122	0	0	0	0	0	0	0	0	0	0	0	0	0	0	0	0	0	0	0	0	0	0	0	0	0	0	0	0	0	0	0	0	0	0	0	0	0	0	0	0	0	0	0	0	0	0	0	0	0	0	0	0	0	0	0	0	0	0	0
IHU_PS_91_Alcaligenaceae_65816	Bacteria	Pseudomonadota	Betaproteobacteria	Burkholderiales	Alcaligenaceae	IHU_PG_91_Alcaligenaceae_65816	0	0	0	0	0	0	0	0	0	0	0	0	0	0	0	0	0	0	0	0	0	0	0	0	0	0	0	0	0	0	0	0	0	0	0	0	0	0	0	0	0	0	0	0	0	0	0	0	0	0	0	0	0	0	0	0	0	0	0
IHU_PS_91_Alcaligenaceae_66035	Bacteria	Pseudomonadota	Betaproteobacteria	Burkholderiales	Alcaligenaceae	IHU_PG_91_Alcaligenaceae_66035	0	0	0	0	0	0	0	0	0	0	0	0	0	0	0	0	0	0	0	0	0	0	0	0	0	0	0	0	0	0	0	0	0	0	0	0	0	0	0	0	0	0	0	0	0	0	0	0	0	0	0	0	0	0	0	0	0	0	0
IHU_PS_91_Alcaligenaceae_68983	Bacteria	Pseudomonadota	Betaproteobacteria	Burkholderiales	Alcaligenaceae	IHU_PG_91_Alcaligenaceae_68983	0	0	0	0	0	0	0	0	0	0	0	0	0	0	0	0	0	0	0	0	0	0	0	0	0	0	0	0	0	0	0	0	0	0	0	0	0	0	0	0	0	0	0	0	0	0	0	0	0	0	0	0	0	0	0	0	0	0	0
IHU_PS_91_Alcaligenaceae_74295	Bacteria	Pseudomonadota	Betaproteobacteria	Burkholderiales	Alcaligenaceae	IHU_PG_91_Alcaligenaceae_74295	0	0	0	0	0	0	0	0	0	0	0	0	0	0	0	0	0	0	0	0	0	0	0	0	0	0	0	0	0	0	0	0	0	0	0	0	0	0	0	0	0	0	0	0	0	0	0	0	0	0	0	0	0	0	0	0	0	0	0
IHU_PS_91_Alcanivoracaceae_58160	Bacteria	Pseudomonadota	Gammaproteobacteria	Oceanospirillales	Alcanivoracaceae	IHU_PG_91_Alcanivoracaceae_58160	0	0	0	0	0	0	0	0	0	0	0	0	0	0	0	0	0	0	0	0	0	0	0	0	0	0	0	0	0	0	0	0	0	0	0	0	0	0	0	0	0	0	0	0	0	0	0	0	0	0	0	0	0	0	0	0	0	0	0
IHU_PS_91_Alicyclobacillaceae_6428	Bacteria	Bacillota	Bacilli	Bacillales	Alicyclobacillaceae	IHU_PG_91_Alicyclobacillaceae_6428	0	0	0	0	0	0	0	0	0	0	0	0	0	0	0	0	0	0	0	0	0	0	0	0	0	0	0	0	0	0	0	0	0	0	0	0	0	0	0	0	0	0	0	0	0	0	0	0	0	0	0	0	0	0	0	0	0	0	0
IHU_PS_91_Alteromonadaceae_6091	Bacteria	Pseudomonadota	Gammaproteobacteria	Alteromonadales	Alteromonadaceae	IHU_PG_91_Alteromonadaceae_6091	0	0	0	0	0	0	0	0	0	0	0	0	0	0	0	0	0	0	0	0	0	0	0	0	0	0	0	0	0	0	0	0	0	0	0	0	0	0	0	0	0	0	0	0	0	0	0	0	0	0	0	0	0	0	0	0	0	0	0
IHU_PS_91_Alteromonadaceae_63880	Bacteria	Pseudomonadota	Gammaproteobacteria	Alteromonadales	Alteromonadaceae	IHU_PG_91_Alteromonadaceae_63880	0	0	0	0	0	0	0	0	0	0	0	0	0	0	0	0	0	0	0	0	0	0	0	0	0	0	0	0	0	0	0	0	0	0	0	0	0	0	0	0	0	0	0	0	0	0	0	0	0	0	0	0	0	0	0	0	0	0	0
IHU_PS_91_Alteromonadaceae_78025	Bacteria	Pseudomonadota	Gammaproteobacteria	Alteromonadales	Alteromonadaceae	IHU_PG_91_Alteromonadaceae_78025	0	0	0	0	0	0	0	0	0	0	0	0	0	0	0	0	0	0	0	0	0	0	0	0	0	0	0	0	0	0	0	0	0	0	0	0	0	0	0	0	0	0	0	0	0	0	0	0	0	0	0	0	0	0	0	0	0	0	0
IHU_PS_91_Anaerolineaceae_54689	Bacteria	Chloroflexi	Anaerolineae	Anaerolineales	Anaerolineaceae	IHU_PG_91_Anaerolineaceae_54689	0	0	0	0	0	0	0	0	0	0	0	0	0	0	0	0	0	0	0	0	0	0	0	0	0	0	0	0	0	0	0	0	0	0	0	0	0	0	0	0	0	0	0	0	0	0	0	0	0	0	0	0	0	0	0	0	0	0	0
IHU_PS_91_Anaerolineaceae_54787	Bacteria	Chloroflexi	Anaerolineae	Anaerolineales	Anaerolineaceae	IHU_PG_91_Anaerolineaceae_54787	0	0	0	0	0	0	0	0	0	0	0	0	0	0	0	0	0	0	0	0	0	0	0	0	0	0	0	0	0	0	0	0	0	0	0	0	0	0	0	0	0	0	0	0	0	0	0	0	0	0	0	0	0	0	0	0	0	0	0
IHU_PS_91_Anaerolineaceae_54841	Bacteria	Chloroflexi	Anaerolineae	Anaerolineales	Anaerolineaceae	IHU_PG_91_Anaerolineaceae_54841	0	0	0	0	0	0	0	0	0	0	0	0	0	0	0	0	0	0	0	0	0	0	0	0	0	0	0	0	0	0	0	0	0	0	0	0	0	0	0	0	0	0	0	0	0	0	0	0	0	0	0	0	0	0	0	0	0	0	0
IHU_PS_91_Anaerolineaceae_54862	Bacteria	Chloroflexi	Anaerolineae	Anaerolineales	Anaerolineaceae	IHU_PG_91_Anaerolineaceae_54862	0	0	0	0	0	0	0	0	0	0	0	0	0	0	0	0	0	0	0	0	0	0	0	0	0	0	0	0	0	0	0	0	0	0	0	0	0	0	0	0	0	0	0	0	0	0	0	0	0	0	0	0	0	0	0	0	0	0	0
IHU_PS_91_Anaerolineaceae_55456	Bacteria	Chloroflexi	Anaerolineae	Anaerolineales	Anaerolineaceae	IHU_PG_91_Anaerolineaceae_55456	0	0	0	0	0	0	0	0	0	0	0	0	0	0	0	0	0	0	0	0	0	0	0	0	0	0	0	0	0	0	0	0	0	0	0	0	0	0	0	0	0	0	0	0	0	0	0	0	0	0	0	0	0	0	0	0	0	0	0
IHU_PS_91_Anaerolineaceae_56019	Bacteria	Chloroflexi	Anaerolineae	Anaerolineales	Anaerolineaceae	IHU_PG_91_Anaerolineaceae_56019	0	0	0	0	0	0	0	0	0	0	0	0	0	0	0	0	0	0	0	0	0	0	0	0	0	0	0	0	0	0	0	0	0	0	0	0	0	0	0	0	0	0	0	0	0	0	0	0	0	0	0	0	0	0	0	0	0	0	0
IHU_PS_91_Anaerolineaceae_56173	Bacteria	Chloroflexi	Anaerolineae	Anaerolineales	Anaerolineaceae	IHU_PG_91_Anaerolineaceae_56173	0	0	0	0	0	0	0	0	0	0	0	0	0	0	0	0	0	0	0	0	0	0	0	0	0	0	0	0	0	0	0	0	0	0	0	0	0	0	0	0	0	0	0	0	0	0	0	0	0	0	0	0	0	0	0	0	0	0	0
IHU_PS_91_Anaerolineaceae_56284	Bacteria	Chloroflexi	Anaerolineae	Anaerolineales	Anaerolineaceae	IHU_PG_91_Anaerolineaceae_56284	0	0	0	0	0	0	0	0	0	0	0	0	0	0	0	0	0	0	0	0	0	0	0	0	0	0	0	0	0	0	0	0	0	0	0	0	0	0	0	0	0	0	0	0	0	0	0	0	0	0	0	0	0	0	0	0	0	0	0
IHU_PS_91_Anaerolineaceae_56630	Bacteria	Chloroflexi	Anaerolineae	Anaerolineales	Anaerolineaceae	IHU_PG_91_Anaerolineaceae_56630	0	0	0	0	0	0	0	0	0	0	0	0	0	0	0	0	0	0	0	0	0	0	0	0	0	0	0	0	0	0	0	0	0	0	0	0	0	0	0	0	0	0	0	0	0	0	0	0	0	0	0	0	0	0	0	0	0	0	0
IHU_PS_91_Anaerolineaceae_58639	Bacteria	Chloroflexi	Anaerolineae	Anaerolineales	Anaerolineaceae	IHU_PG_91_Anaerolineaceae_58639	0	0	0	0	0	0	0	0	0	0	0	0	0	0	0	0	0	0	0	0	0	0	0	0	0	0	0	0	0	0	0	0	0	0	0	0	0	0	0	0	0	0	0	0	0	0	0	0	0	0	0	0	0	0	0	0	0	0	0
IHU_PS_91_Anaerolineaceae_58737	Bacteria	Chloroflexi	Anaerolineae	Anaerolineales	Anaerolineaceae	IHU_PG_91_Anaerolineaceae_58737	0	0	0	0	0	0	0	0	0	0	0	0	0	0	0	0	0	0	0	0	0	0	0	0	0	0	0	0	0	0	0	0	0	0	0	0	0	0	0	0	0	0	0	0	0	0	0	0	0	0	0	0	0	0	0	0	0	0	0
IHU_PS_91_Anaerolineaceae_59786	Bacteria	Chloroflexi	Anaerolineae	Anaerolineales	Anaerolineaceae	IHU_PG_91_Anaerolineaceae_59786	0	0	0	0	0	0	0	0	0	0	0	0	0	0	0	0	0	0	0	0	0	0	0	0	0	0	0	0	0	0	0	0	0	0	0	0	0	0	0	0	0	0	0	0	0	0	0	0	0	0	0	0	0	0	0	0	0	0	0
IHU_PS_91_Anaerolineaceae_61054	Bacteria	Chloroflexi	Anaerolineae	Anaerolineales	Anaerolineaceae	IHU_PG_91_Anaerolineaceae_61054	0	0	0	0	0	0	0	0	0	0	0	0	0	0	0	0	0	0	0	0	0	0	0	0	0	0	0	0	0	0	0	0	0	0	0	0	0	0	0	0	0	0	0	0	0	0	0	0	0	0	0	0	0	0	0	0	0	0	0
IHU_PS_91_Anaeroplasmataceae_1202320	Bacteria	Tenericutes	Mollicutes	Anaeroplasmatales	Anaeroplasmataceae	IHU_PG_91_Anaeroplasmataceae_1202320	0	0	0	0	0	0	0	0	0	0	0	0	0	0	0	0	0	0	0	0	0	0	0	0	0	0	0	0	0	0	0	0	0	0	0	0	0	0	0	0	0	0	0	0	0	0	0	0	0	0	0	0	0	0	0	0	0	0	0
IHU_PS_91_Anaplasmataceae_77627	Bacteria	Pseudomonadota	Alphaproteobacteria	Rickettsiales	Anaplasmataceae	IHU_PG_91_Anaplasmataceae_77627	0	0	0	0	0	0	0	0	0	0	0	0	0	0	0	0	0	0	0	0	0	0	0	0	0	0	0	0	0	0	0	0	0	0	0	0	0	0	0	0	0	0	0	0	0	0	0	0	0	0	0	0	0	0	0	0	0	0	0
IHU_PS_91_Anaplasmataceae_77842	Bacteria	Pseudomonadota	Alphaproteobacteria	Rickettsiales	Anaplasmataceae	IHU_PG_91_Anaplasmataceae_77842	0	0	0	0	0	0	0	0	0	0	0	0	0	0	0	0	0	0	0	0	0	0	0	0	0	0	0	0	0	0	0	0	0	0	0	0	0	0	0	0	0	0	0	0	0	0	0	0	0	0	0	0	0	0	0	0	0	0	0
IHU_PS_91_Anaplasmataceae_77968	Bacteria	Pseudomonadota	Alphaproteobacteria	Rickettsiales	Anaplasmataceae	IHU_PG_91_Anaplasmataceae_77968	0	0	0	0	0	0	0	0	0	0	0	0	0	0	0	0	0	0	0	0	0	0	0	0	0	0	0	0	0	0	0	0	0	0	0	0	0	0	0	0	0	0	0	0	0	0	0	0	0	0	0	0	0	0	0	0	0	0	0
IHU_PS_91_Archangiaceae_64768	Bacteria	Pseudomonadota	Deltaproteobacteria	Myxococcales	Archangiaceae	IHU_PG_91_Archangiaceae_64768	0	0	0	0	0	0	0	0	0	0	0	0	0	0	0	0	0	0	0	0	0	0	0	0	0	0	0	0	0	0	0	0	0	0	0	0	0	0	0	0	0	0	0	0	0	0	0	0	0	0	0	0	0	0	0	0	0	0	0
IHU_PS_91_Archangiaceae_82087	Bacteria	Pseudomonadota	Deltaproteobacteria	Myxococcales	Archangiaceae	IHU_PG_91_Archangiaceae_82087	0	0	0	0	0	0	0	0	0	0	0	0	0	0	0	0	0	0	0	0	0	0	0	0	0	0	0	0	0	0	0	0	0	0	0	0	0	0	0	0	0	0	0	0	0	0	0	0	0	0	0	0	0	0	0	0	0	0	0
IHU_PS_91_Arenicellaceae_1459767	Bacteria	Pseudomonadota	Gammaproteobacteria	Arenicellales	Arenicellaceae	IHU_PG_91_Arenicellaceae_1459767	0	0	0	0	0	0	0	0	0	0	0	0	0	0	0	0	0	0	0	0	0	0	0	0	0	0	0	0	0	0	0	0	0	0	0	0	0	0	0	0	0	0	0	0	0	0	0	0	0	0	0	0	0	0	0	0	0	0	0
IHU_PS_91_Arenicellaceae_1460577	Bacteria	Pseudomonadota	Gammaproteobacteria	Arenicellales	Arenicellaceae	IHU_PG_91_Arenicellaceae_1460577	0	0	0	0	0	0	0	0	0	0	0	0	0	0	0	0	0	0	0	0	0	0	0	0	0	0	0	0	0	0	0	0	0	0	0	0	0	0	0	0	0	0	0	0	0	0	0	0	0	0	0	0	0	0	0	0	0	0	0
IHU_PS_91_Armatimonadaceae_82462	Bacteria	Armatimonadetes	Armatimonadia	Armatimonadales	Armatimonadaceae	IHU_PG_91_Armatimonadaceae_82462	0	0	0	0	0	0	0	0	0	0	0	0	0	0	0	0	0	0	0	0	0	0	0	0	0	0	0	0	0	0	0	0	0	0	0	0	0	0	0	0	0	0	0	0	0	0	0	0	0	0	0	0	0	0	0	0	0	0	0
IHU_PS_91_Atopobiaceae_1714	Bacteria	Actinomycetota	Coriobacteriia	Coriobacteriales	Atopobiaceae	IHU_PG_91_Atopobiaceae_1714	0	0	0	0	0	0	0	0	0	0	0	0	0	0	0	0	0	0	0	0	0	0	0	0	0	0	0	0	0	0	0	0	0	0	0	0	0	0	0	0	0	0	0	0	0	0	0	0	0	0	0	0	0	0	0	0	0	0	0
IHU_PS_91_Atopobiaceae_1820	Bacteria	Actinomycetota	Coriobacteriia	Coriobacteriales	Atopobiaceae	IHU_PG_91_Atopobiaceae_1820	0	0	0	0	0	0	0	0	0	0	0	0	0	0	0	0	0	0	0	0	0	0	0	0	0	0	0	0	0	0	0	0	0	0	0	0	0	0	0	0	0	0	0	0	0	0	0	0	0	0	0	0	0	0	0	0	0	0	0
IHU_PS_91_Atopobiaceae_2225	Bacteria	Actinomycetota	Coriobacteriia	Coriobacteriales	Atopobiaceae	IHU_PG_91_Atopobiaceae_2225	0	0	0	0	0	0	0	0	0	0	0	20	0	28	0	0	0	0	0	0	0	0	0	0	0	0	0	0	0	0	0	0	0	0	0	0	0	0	0	0	0	0	0	0	0	0	0	0	0	0	0	0	0	0	0	0	0	0	0
IHU_PS_91_Atopobiaceae_2519	Bacteria	Actinomycetota	Coriobacteriia	Coriobacteriales	Atopobiaceae	IHU_PG_91_Atopobiaceae_2519	0	0	0	0	0	0	0	0	0	0	0	0	0	0	0	0	0	0	0	0	0	0	0	0	0	0	0	0	0	0	0	0	0	0	0	0	0	0	0	0	0	0	0	0	0	0	0	0	0	0	0	0	0	0	0	0	0	0	0
IHU_PS_91_Atopobiaceae_25457	Bacteria	Actinomycetota	Coriobacteriia	Coriobacteriales	Atopobiaceae	IHU_PG_91_Atopobiaceae_25457	0	0	0	0	0	0	0	0	0	0	0	0	0	0	0	0	0	0	0	0	0	0	0	0	0	0	0	0	0	0	0	0	0	0	0	0	0	0	0	0	0	0	0	0	0	0	0	0	0	0	0	0	0	0	0	0	0	0	0
IHU_PS_91_Atopobiaceae_48401	Bacteria	Actinomycetota	Coriobacteriia	Coriobacteriales	Atopobiaceae	IHU_PG_91_Atopobiaceae_48401	0	0	0	0	0	0	0	0	0	0	0	0	0	0	0	0	0	0	0	0	0	0	0	0	0	0	0	0	0	0	0	0	0	0	0	0	0	0	0	0	0	0	0	0	0	0	0	0	0	0	0	0	0	0	0	0	0	0	0
IHU_PS_91_Atopobiaceae_57480	Bacteria	Actinomycetota	Coriobacteriia	Coriobacteriales	Atopobiaceae	IHU_PG_91_Atopobiaceae_57480	0	0	0	0	0	0	0	0	0	0	0	0	0	0	0	0	0	0	0	0	0	0	0	0	0	0	0	0	0	0	0	0	0	0	0	0	0	0	0	0	0	0	0	0	0	0	0	0	0	0	0	0	0	0	0	0	0	0	0
IHU_PS_91_Atopobiaceae_59097	Bacteria	Actinomycetota	Coriobacteriia	Coriobacteriales	Atopobiaceae	IHU_PG_91_Atopobiaceae_59097	0	0	0	0	0	0	0	0	0	0	0	0	0	0	0	0	0	0	0	0	0	0	0	0	0	0	0	0	0	0	0	0	0	0	0	0	0	0	0	0	0	0	0	0	0	0	0	0	0	0	0	0	0	0	0	0	0	0	0
IHU_PS_91_Atopobiaceae_69203	Bacteria	Actinomycetota	Coriobacteriia	Coriobacteriales	Atopobiaceae	IHU_PG_91_Atopobiaceae_69203	0	0	0	0	0	0	0	0	0	0	0	0	0	0	0	0	0	0	0	0	0	0	0	0	0	0	0	0	0	0	0	0	0	0	0	0	0	0	0	0	0	0	0	0	0	0	0	0	0	0	0	0	0	0	0	0	0	0	0
IHU_PS_91_Atribacteriaceae2_54442	CPR	Atribacteria	Atrabacteria	Atribacteriales2	Atribacteriaceae2	IHU_PG_91_Atribacteriaceae2_54442	0	0	0	0	0	0	0	0	0	0	0	0	0	0	0	0	0	0	0	0	0	0	0	0	0	0	0	0	0	0	0	0	0	0	0	0	0	0	0	0	0	0	0	0	0	0	0	0	0	0	0	0	0	0	0	0	0	0	0
IHU_PS_91_Atribacteriaceae2_60895	CPR	Atribacteria	Atrabacteria	Atribacteriales2	Atribacteriaceae2	IHU_PG_91_Atribacteriaceae2_60895	0	0	0	0	0	0	0	0	0	0	0	0	0	0	0	0	0	0	0	0	0	0	0	0	0	0	0	0	0	0	0	0	0	0	0	0	0	0	0	0	0	0	0	0	0	0	0	0	0	0	0	0	0	0	0	0	0	0	0
IHU_PS_91_Atribacteriaceae3_49367	CPR	Atribacteria	Atrabacteria	Atribacteriales3	Atribacteriaceae3	IHU_PG_91_Atribacteriaceae3_49367	0	0	0	0	0	0	0	0	0	0	0	0	0	0	0	0	0	0	0	0	0	0	0	0	0	0	0	0	0	0	0	0	0	0	0	0	0	0	0	0	0	0	0	0	0	0	0	0	0	0	0	0	0	0	0	0	0	0	0
IHU_PS_91_Atribacteriaceae3_82207	CPR	Atribacteria	Atrabacteria	Atribacteriales3	Atribacteriaceae3	IHU_PG_91_Atribacteriaceae3_82207	0	0	0	0	0	0	0	0	0	0	0	0	0	0	0	0	0	0	0	0	0	0	0	0	0	0	0	0	0	0	0	0	0	0	0	0	0	0	0	0	0	0	0	0	0	0	0	0	0	0	0	0	0	0	0	0	0	0	0
IHU_PS_91_Aurantimonadaceae_62573	Bacteria	Pseudomonadota	Alphaproteobacteria	Rhizobiales	Aurantimonadaceae	IHU_PG_91_Aurantimonadaceae_62573	0	0	0	0	0	0	0	0	0	0	0	0	0	0	0	0	0	0	0	0	0	0	0	0	0	0	0	0	0	0	0	0	0	0	0	0	0	0	0	0	0	0	0	0	0	0	0	0	0	0	0	0	0	0	0	0	0	0	0
IHU_PS_91_Aurantimonadaceae_62908	Bacteria	Pseudomonadota	Alphaproteobacteria	Rhizobiales	Aurantimonadaceae	IHU_PG_91_Aurantimonadaceae_62908	0	0	0	0	0	0	0	0	0	0	0	0	0	0	0	0	0	0	0	0	0	0	0	0	0	0	0	0	0	0	0	0	0	0	0	0	0	0	0	0	0	0	0	0	0	0	0	0	0	0	0	0	0	0	0	0	0	0	0
IHU_PS_91_Babeliaceae_70300	Bacteria	Dependentiae	Babeliae	Babeliales	Babeliaceae	IHU_PG_91_Babeliaceae_70300	0	0	0	0	0	0	0	0	0	0	0	0	0	0	0	0	0	0	0	0	0	0	0	0	0	0	0	0	0	0	0	0	0	0	0	0	0	0	0	0	0	0	0	0	0	0	0	0	0	0	0	0	0	0	0	0	0	0	0
IHU_PS_91_Bacillaceae_1521486	Bacteria	Bacillota	Bacilli	Bacillales	Bacillaceae	IHU_PG_91_Bacillaceae_1521486	0	0	0	0	0	0	0	0	0	0	0	0	0	0	0	0	0	0	0	0	0	0	0	0	0	0	0	0	0	0	0	0	0	0	0	0	0	0	0	0	0	0	0	0	0	0	0	0	0	0	0	0	0	0	0	0	0	0	0
IHU_PS_91_Bacillaceae_18832	Bacteria	Bacillota	Bacilli	Bacillales	Bacillaceae	IHU_PG_91_Bacillaceae_18832	0	0	0	0	0	0	0	0	0	0	0	0	0	0	0	0	0	0	0	0	0	0	0	0	0	0	0	0	0	0	0	0	0	0	0	0	0	0	0	0	0	0	0	0	0	0	0	0	0	0	0	0	0	0	0	0	0	0	0
IHU_PS_91_Bacillaceae_237239	Bacteria	Bacillota	Bacilli	Bacillales	Bacillaceae	IHU_PG_91_Bacillaceae_237239	0	0	0	0	0	0	0	0	0	0	0	0	0	0	0	0	0	0	0	0	0	0	0	0	0	0	0	0	0	0	0	0	0	0	0	0	0	0	0	0	0	0	0	0	0	0	0	0	0	0	0	0	0	0	0	0	0	0	0
IHU_PS_91_Bacillaceae_2417	Bacteria	Bacillota	Bacilli	Bacillales	Bacillaceae	IHU_PG_91_Bacillaceae_2417	0	0	0	0	0	0	0	0	0	0	0	0	0	0	0	0	0	0	0	0	0	0	0	0	0	0	0	0	0	0	0	0	0	0	0	0	0	0	0	0	0	0	0	0	0	0	0	0	0	0	0	0	0	0	0	0	0	0	0
IHU_PS_91_Bacillaceae_2828	Bacteria	Bacillota	Bacilli	Bacillales	Bacillaceae	IHU_PG_91_Bacillaceae_2828	0	0	0	0	0	0	0	0	0	0	0	0	0	0	0	0	0	0	0	0	0	0	0	0	0	0	0	0	0	0	0	0	0	0	0	0	0	0	0	0	0	0	0	0	0	0	0	0	0	0	0	0	0	0	0	0	0	0	0
IHU_PS_91_Bacillaceae_2845	Bacteria	Bacillota	Bacilli	Bacillales	Bacillaceae	IHU_PG_91_Bacillaceae_2845	0	0	0	0	0	0	0	0	0	0	0	0	0	0	0	0	0	0	0	0	0	0	0	0	0	0	0	0	0	0	0	0	0	0	0	0	0	0	0	0	0	0	0	0	0	0	0	0	0	0	0	0	0	0	0	0	0	0	0
IHU_PS_91_Bacillaceae_46874	Bacteria	Bacillota	Bacilli	Bacillales	Bacillaceae	IHU_PG_91_Bacillaceae_46874	0	0	0	0	0	0	0	0	0	0	0	0	0	0	0	0	0	0	0	0	0	0	0	0	0	0	0	0	0	0	0	0	0	0	0	0	0	0	0	0	0	0	0	0	0	0	0	0	0	0	0	0	0	0	0	0	0	0	0
IHU_PS_91_Bacillaceae_50516	Bacteria	Bacillota	Bacilli	Bacillales	Bacillaceae	IHU_PG_91_Bacillaceae_50516	0	0	0	0	0	0	0	0	0	0	0	0	0	0	0	0	0	0	0	0	0	0	0	0	0	0	0	0	0	0	0	0	0	0	0	0	0	0	0	0	0	0	0	0	0	0	0	0	0	0	0	0	0	0	0	0	0	0	0
IHU_PS_91_Bacillaceae_51292	Bacteria	Bacillota	Bacilli	Bacillales	Bacillaceae	IHU_PG_91_Bacillaceae_51292	0	0	0	0	0	0	0	0	0	0	0	0	0	0	0	0	0	0	0	0	0	0	0	0	0	0	0	0	0	0	0	0	0	0	0	0	0	0	0	0	0	0	0	0	0	0	0	0	0	0	0	0	0	0	0	0	0	0	0
IHU_PS_91_Bacillaceae_6251	Bacteria	Bacillota	Bacilli	Bacillales	Bacillaceae	IHU_PG_91_Bacillaceae_6251	0	0	0	0	0	0	0	0	0	0	0	0	0	0	0	0	0	0	0	0	0	0	0	0	0	0	0	0	0	0	0	0	0	0	0	0	0	0	0	0	0	0	0	0	0	0	0	0	0	0	0	0	0	0	0	0	0	0	0
IHU_PS_91_Bacillaceae_62595	Bacteria	Bacillota	Bacilli	Bacillales	Bacillaceae	IHU_PG_91_Bacillaceae_62595	0	0	0	0	0	0	0	0	0	0	0	0	0	0	0	0	0	0	0	0	0	0	0	0	0	0	0	0	0	0	0	0	0	0	0	0	0	0	0	0	0	0	0	0	0	0	0	0	0	0	0	0	0	0	0	0	0	0	0
IHU_PS_91_Bacillaceae_67564	Bacteria	Bacillota	Bacilli	Bacillales	Bacillaceae	IHU_PG_91_Bacillaceae_67564	0	0	0	0	0	0	0	0	0	0	0	0	0	0	0	0	0	0	0	0	0	0	0	0	0	0	0	0	0	0	0	0	0	0	0	0	0	0	0	0	0	0	0	0	0	0	0	0	0	0	0	0	0	0	0	0	0	0	0
IHU_PS_91_Bacillaceae_67956	Bacteria	Bacillota	Bacilli	Bacillales	Bacillaceae	IHU_PG_91_Bacillaceae_67956	0	0	0	0	0	0	0	0	0	0	0	0	0	0	0	0	0	0	0	0	0	0	0	0	0	0	0	0	0	0	0	0	0	0	0	0	0	0	0	0	0	0	0	0	0	0	0	0	0	0	0	0	0	0	0	0	0	0	0
IHU_PS_91_Bacillaceae_69108	Bacteria	Bacillota	Bacilli	Bacillales	Bacillaceae	IHU_PG_91_Bacillaceae_69108	0	0	0	0	0	0	0	0	0	0	0	0	0	0	0	0	0	0	0	0	0	0	0	0	0	0	0	0	0	0	0	0	0	0	0	0	0	0	0	0	0	0	0	0	0	0	0	0	0	0	0	0	0	0	0	0	0	0	0
IHU_PS_91_Bacillaceae_69181	Bacteria	Bacillota	Bacilli	Bacillales	Bacillaceae	IHU_PG_91_Bacillaceae_69181	0	0	0	0	0	0	0	0	0	0	0	0	0	0	0	0	0	0	0	0	0	0	0	0	0	0	0	0	0	0	0	0	0	0	0	0	0	0	0	0	0	0	0	0	0	0	0	0	0	0	0	0	0	0	0	0	0	0	0
IHU_PS_91_Bacillaceae_69226	Bacteria	Bacillota	Bacilli	Bacillales	Bacillaceae	IHU_PG_91_Bacillaceae_69226	0	0	0	0	0	0	0	0	0	0	0	0	0	0	0	0	0	0	0	0	0	0	0	0	0	0	0	0	0	0	0	0	0	0	0	0	0	0	0	0	0	0	0	0	0	0	0	0	0	0	0	0	0	0	0	0	0	0	0
IHU_PS_91_Bacillaceae_70431	Bacteria	Bacillota	Bacilli	Bacillales	Bacillaceae	IHU_PG_91_Bacillaceae_70431	0	0	0	0	0	0	0	0	0	0	0	0	0	0	0	0	0	0	0	0	0	0	0	0	0	0	0	0	0	0	0	0	0	0	0	0	0	0	0	0	0	0	0	0	0	0	0	0	0	0	0	0	0	0	0	0	0	0	0
IHU_PS_91_Bacillaceae_71473	Bacteria	Bacillota	Bacilli	Bacillales	Bacillaceae	IHU_PG_91_Bacillaceae_71473	0	0	0	0	0	0	0	0	0	0	0	0	0	0	0	0	0	0	0	0	0	0	0	0	0	0	0	0	0	0	0	0	0	0	0	0	0	0	0	0	0	0	0	0	0	0	0	0	0	0	0	0	0	0	0	0	0	0	0
IHU_PS_91_Bacillaceae_73043	Bacteria	Bacillota	Bacilli	Bacillales	Bacillaceae	IHU_PG_91_Bacillaceae_73043	0	0	0	0	0	0	0	0	0	0	0	0	0	0	0	0	0	0	0	0	0	0	0	0	0	0	0	0	0	0	0	0	0	0	0	0	0	0	0	0	0	0	0	0	0	0	0	0	0	0	0	0	0	0	0	0	0	0	0
IHU_PS_91_Bacillaceae_73554	Bacteria	Bacillota	Bacilli	Bacillales	Bacillaceae	IHU_PG_91_Bacillaceae_73554	0	0	0	0	0	0	0	0	0	0	0	0	0	0	0	0	0	0	0	0	0	0	0	0	0	0	0	0	0	0	0	0	0	0	0	0	0	0	0	0	0	0	0	0	0	0	0	0	0	0	0	0	0	0	0	0	0	0	0
IHU_PS_91_Bacillaceae_73907	Bacteria	Bacillota	Bacilli	Bacillales	Bacillaceae	IHU_PG_91_Bacillaceae_73907	0	0	0	0	0	0	0	0	0	0	0	0	0	0	0	0	0	0	0	0	0	0	0	0	0	0	0	0	0	0	0	0	0	0	0	0	0	0	0	0	0	0	0	0	0	0	0	0	0	0	0	0	0	0	0	0	0	0	0
IHU_PS_91_Bacillaceae_90957	Bacteria	Bacillota	Bacilli	Bacillales	Bacillaceae	IHU_PG_91_Bacillaceae_90957	0	0	0	0	0	0	0	0	0	0	0	0	0	0	0	0	0	0	0	0	0	0	0	0	0	0	0	0	0	0	0	0	0	0	0	0	0	0	0	0	0	0	0	0	0	0	0	0	0	0	0	0	0	0	0	0	0	0	0
IHU_PS_91_Bacteriovoracaceae_77633	Bacteria	Pseudomonadota	Deltaproteobacteria	Bdellovibrionales	Bacteriovoracaceae	IHU_PG_91_Bacteriovoracaceae_77633	0	0	0	0	0	0	0	0	0	0	0	0	0	0	0	0	0	0	0	0	0	0	0	0	0	0	0	0	0	0	0	0	0	0	0	0	0	0	0	0	0	0	0	0	0	0	0	0	0	0	0	0	0	0	0	0	0	0	0
IHU_PS_91_Bacteroidaceae_1180	Bacteria	Bacteroidota	Bacteroidia	Bacteroidales	Bacteroidaceae	IHU_PG_91_Bacteroidaceae_1180	0	0	0	0	0	0	0	0	0	0	0	0	0	0	0	0	0	0	0	0	0	0	0	0	0	0	0	0	0	0	0	0	0	0	0	0	0	0	0	0	0	0	0	0	0	0	0	0	0	0	0	0	0	0	0	0	0	0	0
IHU_PS_91_Bacteroidaceae_1219	Bacteria	Bacteroidota	Bacteroidia	Bacteroidales	Bacteroidaceae	IHU_PG_91_Bacteroidaceae_1219	0	0	0	0	0	0	0	0	0	0	0	0	0	0	0	0	0	0	0	0	0	0	0	0	0	0	0	0	0	0	0	0	0	0	0	0	0	0	0	0	0	0	0	0	0	0	0	0	0	0	0	0	0	0	0	0	0	0	0
IHU_PS_91_Bacteroidaceae_17622	Bacteria	Bacteroidota	Bacteroidia	Bacteroidales	Bacteroidaceae	IHU_PG_91_Bacteroidaceae_17622	0	0	0	0	0	0	0	0	0	0	0	0	0	0	0	0	0	0	0	0	0	0	0	0	0	0	0	0	0	0	0	0	0	0	0	0	0	0	0	0	0	0	0	0	0	0	0	0	0	0	0	0	0	0	0	0	0	0	0
IHU_PS_91_Bacteroidaceae_21427	Bacteria	Bacteroidota	Bacteroidia	Bacteroidales	Bacteroidaceae	IHU_PG_91_Bacteroidaceae_21427	0	0	0	0	0	0	0	0	0	0	0	0	0	0	0	0	0	0	0	0	0	0	0	0	0	0	0	0	0	0	0	0	0	0	0	0	0	0	0	0	0	0	0	0	0	0	0	0	0	0	0	0	0	0	0	0	0	0	0
IHU_PS_91_Bacteroidaceae_21797	Bacteria	Bacteroidota	Bacteroidia	Bacteroidales	Bacteroidaceae	IHU_PG_91_Bacteroidaceae_21797	0	0	0	0	0	0	0	0	0	0	0	0	0	0	0	0	0	0	0	0	0	0	0	0	0	0	0	0	0	0	0	0	0	0	0	0	0	0	0	0	0	0	0	0	0	0	0	0	0	0	0	0	0	0	0	0	0	0	0
IHU_PS_91_Bacteroidaceae_2486	Bacteria	Bacteroidota	Bacteroidia	Bacteroidales	Bacteroidaceae	IHU_PG_91_Bacteroidaceae_2486	0	0	0	0	0	0	0	0	0	0	0	0	0	0	0	0	0	0	0	0	0	0	0	0	0	0	0	0	0	0	0	0	0	0	0	0	0	0	0	0	0	0	0	0	0	0	0	0	0	0	0	0	0	0	0	0	0	0	0
IHU_PS_91_Bacteroidaceae_26613	Bacteria	Bacteroidota	Bacteroidia	Bacteroidales	Bacteroidaceae	IHU_PG_91_Bacteroidaceae_26613	0	0	0	0	0	0	0	0	0	0	0	0	0	0	0	0	0	0	0	0	0	0	0	0	0	0	0	0	0	0	0	0	0	0	0	0	0	0	0	0	0	0	0	0	0	0	0	0	0	0	0	0	0	0	0	0	0	0	0
IHU_PS_91_Bacteroidaceae_26707	Bacteria	Bacteroidota	Bacteroidia	Bacteroidales	Bacteroidaceae	IHU_PG_91_Bacteroidaceae_26707	0	0	0	0	0	0	0	0	0	0	0	0	0	0	0	0	0	0	0	0	0	0	0	0	0	0	0	0	0	0	0	0	0	0	0	0	0	0	0	0	0	0	0	0	0	0	0	0	0	0	0	0	0	0	0	0	0	0	0
IHU_PS_91_Bacteroidaceae_3123	Bacteria	Bacteroidota	Bacteroidia	Bacteroidales	Bacteroidaceae	IHU_PG_91_Bacteroidaceae_3123	0	0	0	0	0	0	0	0	0	0	0	0	0	0	0	0	0	0	0	0	0	0	0	0	0	0	0	0	0	0	0	0	0	0	0	0	0	0	0	0	0	0	0	0	0	0	0	0	0	0	0	0	0	0	0	0	0	0	0
IHU_PS_91_Bacteroidaceae_35232	Bacteria	Bacteroidota	Bacteroidia	Bacteroidales	Bacteroidaceae	IHU_PG_91_Bacteroidaceae_35232	0	0	0	0	0	0	0	0	0	0	0	0	0	0	0	0	0	0	0	0	0	0	0	0	0	0	0	0	0	0	0	0	0	0	0	0	0	0	0	0	0	0	0	0	0	0	0	0	0	0	0	0	0	0	0	0	0	0	0
IHU_PS_91_Bacteroidaceae_38067	Bacteria	Bacteroidota	Bacteroidia	Bacteroidales	Bacteroidaceae	IHU_PG_91_Bacteroidaceae_38067	0	0	0	0	0	0	0	0	0	0	0	0	0	0	0	0	0	0	0	0	0	0	0	0	0	0	0	0	0	0	0	0	0	0	0	0	0	0	0	0	0	0	0	0	0	0	0	0	0	0	0	0	0	0	0	0	0	0	0
IHU_PS_91_Bacteroidaceae_400	Bacteria	Bacteroidota	Bacteroidia	Bacteroidales	Bacteroidaceae	IHU_PG_91_Bacteroidaceae_400	0	0	0	0	0	0	0	0	0	0	0	0	0	0	0	0	0	0	0	0	0	0	0	0	0	0	0	0	0	0	0	0	0	0	0	0	0	0	0	0	0	0	0	0	0	0	0	0	0	0	0	0	0	0	0	0	0	0	0
IHU_PS_91_Bacteroidaceae_45753	Bacteria	Bacteroidota	Bacteroidia	Bacteroidales	Bacteroidaceae	IHU_PG_91_Bacteroidaceae_45753	0	0	0	0	0	0	0	0	0	0	0	0	0	0	0	0	0	0	0	0	0	0	0	0	0	0	0	0	0	0	0	0	0	0	0	0	0	0	0	0	0	0	0	0	0	0	0	0	0	0	0	0	0	0	0	0	0	0	0
IHU_PS_91_Bacteroidaceae_46326	Bacteria	Bacteroidota	Bacteroidia	Bacteroidales	Bacteroidaceae	IHU_PG_91_Bacteroidaceae_46326	0	0	0	0	0	0	0	0	0	0	0	0	0	0	0	0	0	0	0	0	0	0	0	0	0	0	0	0	0	0	0	0	0	0	0	0	0	0	0	0	0	0	0	0	0	0	0	0	0	0	0	0	0	0	0	0	0	0	0
IHU_PS_91_Bacteroidaceae_46340	Bacteria	Bacteroidota	Bacteroidia	Bacteroidales	Bacteroidaceae	IHU_PG_91_Bacteroidaceae_46340	0	0	0	0	0	0	0	0	0	0	0	0	0	0	0	0	0	0	0	0	0	0	0	0	0	0	0	0	0	0	0	0	0	0	0	0	0	0	0	0	0	0	0	0	0	0	0	0	0	0	0	0	0	0	0	0	0	0	0
IHU_PS_91_Bacteroidaceae_46564	Bacteria	Bacteroidota	Bacteroidia	Bacteroidales	Bacteroidaceae	IHU_PG_91_Bacteroidaceae_46564	0	0	0	0	0	0	0	0	0	0	0	0	0	0	0	0	0	0	0	0	0	0	0	0	0	0	0	0	0	0	0	0	0	0	0	0	0	0	0	0	0	0	0	0	0	0	0	0	0	0	0	0	0	0	0	0	0	0	0
IHU_PS_91_Bacteroidaceae_46568	Bacteria	Bacteroidota	Bacteroidia	Bacteroidales	Bacteroidaceae	IHU_PG_91_Bacteroidaceae_46568	0	0	0	0	0	0	0	0	0	0	0	0	0	0	0	0	0	0	0	0	0	0	0	0	0	0	0	0	0	0	0	0	0	0	0	0	0	0	0	0	0	0	0	0	0	0	0	0	0	0	0	0	0	0	0	0	0	0	0
IHU_PS_91_Bacteroidaceae_46836	Bacteria	Bacteroidota	Bacteroidia	Bacteroidales	Bacteroidaceae	IHU_PG_91_Bacteroidaceae_46836	0	0	0	0	0	0	0	0	0	0	0	0	0	0	0	0	0	0	0	0	0	0	0	0	0	0	0	0	0	0	0	0	0	0	0	0	0	0	0	0	0	0	0	0	0	0	0	0	0	0	0	0	0	0	0	0	0	0	0
IHU_PS_91_Bacteroidaceae_47076	Bacteria	Bacteroidota	Bacteroidia	Bacteroidales	Bacteroidaceae	IHU_PG_91_Bacteroidaceae_47076	0	0	0	0	0	0	0	0	0	0	0	0	0	0	0	0	0	0	0	0	0	0	0	0	0	0	0	0	0	0	0	0	0	0	0	0	0	0	0	0	0	0	0	0	0	0	0	0	0	0	0	0	0	0	0	0	0	0	0
IHU_PS_91_Bacteroidaceae_47472	Bacteria	Bacteroidota	Bacteroidia	Bacteroidales	Bacteroidaceae	IHU_PG_91_Bacteroidaceae_47472	0	0	0	0	0	0	0	0	0	0	0	0	0	0	0	0	0	0	0	0	0	0	0	0	0	0	0	0	0	0	0	0	0	0	0	0	0	0	0	0	0	0	0	0	0	0	0	0	0	0	0	0	0	0	0	0	271	0	0
IHU_PS_91_Bacteroidaceae_48158	Bacteria	Bacteroidota	Bacteroidia	Bacteroidales	Bacteroidaceae	IHU_PG_91_Bacteroidaceae_48158	0	0	0	0	0	0	0	0	0	0	0	0	0	0	0	0	0	0	0	0	0	0	0	0	0	0	0	0	0	0	0	0	0	0	0	0	0	0	111	0	0	0	0	0	0	0	0	0	0	0	0	0	0	0	0	0	0	0	0
IHU_PS_91_Bacteroidaceae_48691	Bacteria	Bacteroidota	Bacteroidia	Bacteroidales	Bacteroidaceae	IHU_PG_91_Bacteroidaceae_48691	0	0	0	0	0	0	0	0	0	0	0	0	0	0	0	0	0	0	0	0	0	0	0	0	0	0	0	0	0	0	0	0	0	0	0	0	0	0	0	0	0	0	0	0	0	0	0	0	0	0	0	0	0	0	0	0	0	0	0
IHU_PS_91_Bacteroidaceae_48886	Bacteria	Bacteroidota	Bacteroidia	Bacteroidales	Bacteroidaceae	IHU_PG_91_Bacteroidaceae_48886	0	0	0	0	0	0	0	0	0	0	0	0	0	0	0	0	0	0	0	0	0	0	0	0	0	0	0	0	0	0	0	0	0	0	0	0	0	0	0	0	0	0	0	0	0	0	0	0	0	0	0	0	0	0	0	0	0	0	0
IHU_PS_91_Bacteroidaceae_492	Bacteria	Bacteroidota	Bacteroidia	Bacteroidales	Bacteroidaceae	IHU_PG_91_Bacteroidaceae_492	0	0	0	0	0	0	0	0	0	0	0	0	0	0	0	0	0	0	0	0	0	0	0	0	0	0	0	0	0	0	0	0	0	0	0	0	0	0	0	0	0	0	0	0	0	0	0	0	0	0	0	0	0	0	0	0	0	0	0
IHU_PS_91_Bacteroidaceae_49808	Bacteria	Bacteroidota	Bacteroidia	Bacteroidales	Bacteroidaceae	IHU_PG_91_Bacteroidaceae_49808	0	0	0	0	0	0	0	0	0	0	0	0	0	0	0	0	0	0	0	0	0	0	0	0	0	0	0	0	0	0	0	0	0	0	0	0	0	0	0	0	0	0	0	0	0	0	0	0	0	0	0	0	0	0	0	0	0	0	0
IHU_PS_91_Bacteroidaceae_50102	Bacteria	Bacteroidota	Bacteroidia	Bacteroidales	Bacteroidaceae	IHU_PG_91_Bacteroidaceae_50102	0	0	0	0	0	0	0	0	0	0	0	0	0	0	0	0	0	0	0	0	0	0	0	0	0	0	0	0	0	0	0	0	0	0	0	0	0	0	0	0	0	0	0	0	0	0	0	0	0	0	0	0	0	0	0	0	0	0	0
IHU_PS_91_Bacteroidaceae_50350	Bacteria	Bacteroidota	Bacteroidia	Bacteroidales	Bacteroidaceae	IHU_PG_91_Bacteroidaceae_50350	0	0	0	0	0	0	0	0	0	0	0	0	0	0	0	0	0	0	0	0	0	0	0	0	0	0	0	0	0	0	0	0	0	0	0	0	0	0	0	0	0	0	0	0	0	0	0	0	0	0	0	0	0	0	0	0	0	0	0
IHU_PS_91_Bacteroidaceae_50510	Bacteria	Bacteroidota	Bacteroidia	Bacteroidales	Bacteroidaceae	IHU_PG_91_Bacteroidaceae_50510	0	0	0	0	0	0	0	0	0	0	0	0	0	0	0	0	0	0	0	0	0	0	0	0	0	0	0	0	0	0	0	0	0	0	0	0	0	0	0	0	0	0	0	0	0	0	0	0	0	0	0	0	0	0	0	0	0	0	0
IHU_PS_91_Bacteroidaceae_50817	Bacteria	Bacteroidota	Bacteroidia	Bacteroidales	Bacteroidaceae	IHU_PG_91_Bacteroidaceae_50817	0	0	0	0	0	0	0	0	0	0	0	0	0	0	0	0	0	0	0	0	0	0	0	0	0	0	0	0	0	0	0	0	0	0	0	0	0	0	0	0	0	0	0	0	0	0	0	0	0	0	0	0	0	0	0	0	0	0	0
IHU_PS_91_Bacteroidaceae_50832	Bacteria	Bacteroidota	Bacteroidia	Bacteroidales	Bacteroidaceae	IHU_PG_91_Bacteroidaceae_50832	0	0	0	0	0	0	0	0	0	0	0	0	0	0	0	0	0	0	0	0	0	0	0	0	0	0	0	0	0	0	0	0	0	0	0	0	0	0	0	0	0	0	0	0	0	0	0	0	0	0	0	0	0	0	0	0	0	0	0
IHU_PS_91_Bacteroidaceae_5198	Bacteria	Bacteroidota	Bacteroidia	Bacteroidales	Bacteroidaceae	IHU_PG_91_Bacteroidaceae_5198	0	0	0	0	0	0	0	0	0	0	0	0	0	0	0	0	0	0	0	0	0	0	0	0	0	0	0	0	0	0	0	0	0	0	0	0	0	0	0	0	0	0	0	0	0	0	0	0	0	0	0	0	0	0	0	0	0	0	0
IHU_PS_91_Bacteroidaceae_52826	Bacteria	Bacteroidota	Bacteroidia	Bacteroidales	Bacteroidaceae	IHU_PG_91_Bacteroidaceae_52826	0	0	0	0	0	0	0	0	0	0	0	0	0	0	0	0	0	0	0	0	0	0	0	0	0	0	0	0	0	0	0	0	0	0	0	0	0	0	0	0	0	0	0	0	0	0	0	0	0	0	0	0	0	0	0	0	0	0	0
IHU_PS_91_Bacteroidaceae_52853	Bacteria	Bacteroidota	Bacteroidia	Bacteroidales	Bacteroidaceae	IHU_PG_91_Bacteroidaceae_52853	0	0	0	0	0	0	0	0	0	0	0	0	0	0	0	0	0	0	0	0	0	0	0	0	0	0	0	0	0	0	0	0	0	0	0	0	0	0	0	0	0	0	0	0	0	0	0	0	0	0	0	0	0	0	0	0	0	0	0
IHU_PS_91_Bacteroidaceae_52900	Bacteria	Bacteroidota	Bacteroidia	Bacteroidales	Bacteroidaceae	IHU_PG_91_Bacteroidaceae_52900	0	0	0	0	0	0	0	0	0	0	0	0	0	0	0	0	0	0	0	0	0	0	0	0	0	0	0	0	0	0	0	0	0	0	0	0	0	0	0	0	0	0	0	0	0	0	55	0	0	0	0	0	0	0	0	0	0	0	0
IHU_PS_91_Bacteroidaceae_53368	Bacteria	Bacteroidota	Bacteroidia	Bacteroidales	Bacteroidaceae	IHU_PG_91_Bacteroidaceae_53368	0	0	0	0	0	0	0	0	0	0	0	0	0	0	0	0	0	0	0	0	0	0	0	0	0	0	0	0	0	0	0	0	0	0	0	0	0	0	0	0	0	0	0	0	0	0	0	0	0	0	0	0	0	0	0	0	0	0	0
IHU_PS_91_Bacteroidaceae_57339	Bacteria	Bacteroidota	Bacteroidia	Bacteroidales	Bacteroidaceae	IHU_PG_91_Bacteroidaceae_57339	0	0	0	0	0	0	0	0	0	0	0	0	0	0	0	0	0	0	0	0	0	0	0	0	0	0	0	0	0	0	0	0	0	0	0	0	0	0	0	0	0	0	0	0	0	0	0	0	0	0	0	0	0	0	0	0	0	0	0
IHU_PS_91_Bacteroidaceae_5761	Bacteria	Bacteroidota	Bacteroidia	Bacteroidales	Bacteroidaceae	IHU_PG_91_Bacteroidaceae_5761	0	0	0	0	0	0	0	0	0	0	0	0	0	0	0	0	0	0	0	0	0	0	0	0	0	0	0	0	0	0	0	0	0	0	0	0	0	0	0	0	0	0	0	0	0	0	0	0	0	0	0	0	0	0	0	0	0	0	0
IHU_PS_91_Bacteroidaceae_57979	Bacteria	Bacteroidota	Bacteroidia	Bacteroidales	Bacteroidaceae	IHU_PG_91_Bacteroidaceae_57979	0	0	0	0	0	0	0	0	0	0	0	0	0	0	0	0	0	0	0	0	0	0	0	0	0	0	0	0	0	0	0	0	0	0	0	0	0	0	0	0	0	0	0	0	0	0	0	0	0	0	0	0	0	0	0	0	0	0	0
IHU_PS_91_Bacteroidaceae_58651	Bacteria	Bacteroidota	Bacteroidia	Bacteroidales	Bacteroidaceae	IHU_PG_91_Bacteroidaceae_58651	0	0	0	0	0	0	0	0	0	0	0	0	0	0	0	0	0	0	0	0	0	0	0	0	0	0	0	0	0	0	0	0	0	0	0	0	0	0	0	0	0	0	0	0	0	0	0	0	0	0	0	0	0	0	0	0	0	0	0
IHU_PS_91_Bacteroidaceae_62198	Bacteria	Bacteroidota	Bacteroidia	Bacteroidales	Bacteroidaceae	IHU_PG_91_Bacteroidaceae_62198	0	0	0	0	0	0	0	0	0	0	0	0	0	0	0	0	0	0	0	0	0	0	0	0	0	0	0	0	0	0	0	0	0	0	0	0	0	0	0	0	0	0	0	0	0	0	0	0	0	0	0	0	0	0	0	0	0	0	0
IHU_PS_91_Bacteroidaceae_64567	Bacteria	Bacteroidota	Bacteroidia	Bacteroidales	Bacteroidaceae	IHU_PG_91_Bacteroidaceae_64567	0	0	0	0	0	0	0	0	0	0	0	0	0	0	0	0	0	0	0	0	0	0	0	0	0	0	0	0	0	0	0	0	0	0	0	0	0	0	0	0	0	0	0	0	0	0	0	0	0	0	0	0	0	0	0	0	0	0	0
IHU_PS_91_Bacteroidaceae_65048	Bacteria	Bacteroidota	Bacteroidia	Bacteroidales	Bacteroidaceae	IHU_PG_91_Bacteroidaceae_65048	0	0	0	0	0	0	0	0	0	0	0	0	0	0	0	0	0	0	0	0	0	0	0	0	0	0	0	0	0	0	0	0	0	0	0	0	0	0	0	0	0	0	0	0	0	0	0	0	0	0	0	0	0	0	0	0	0	0	0
IHU_PS_91_Bacteroidaceae_65364	Bacteria	Bacteroidota	Bacteroidia	Bacteroidales	Bacteroidaceae	IHU_PG_91_Bacteroidaceae_65364	0	0	0	0	0	0	0	0	0	0	0	0	0	0	0	0	0	0	0	0	0	0	0	0	0	0	0	0	0	0	0	0	0	0	0	0	0	0	0	0	0	0	0	0	0	0	0	0	0	0	0	0	0	0	0	0	0	0	0
IHU_PS_91_Bacteroidaceae_6827	Bacteria	Bacteroidota	Bacteroidia	Bacteroidales	Bacteroidaceae	IHU_PG_91_Bacteroidaceae_6827	0	0	0	0	0	0	0	0	0	0	0	0	0	0	0	0	0	0	0	0	0	0	0	0	0	0	0	0	0	0	0	0	0	0	0	0	0	0	0	0	0	0	0	0	0	0	0	0	0	0	0	0	0	0	0	0	0	0	0
IHU_PS_91_Bacteroidaceae_68977	Bacteria	Bacteroidota	Bacteroidia	Bacteroidales	Bacteroidaceae	IHU_PG_91_Bacteroidaceae_68977	0	0	0	0	0	0	0	0	0	0	0	0	0	0	0	0	0	0	0	0	0	0	0	0	0	0	0	0	0	0	0	0	0	0	0	0	0	0	0	0	0	0	0	0	0	0	0	0	0	0	0	0	0	0	0	0	0	0	0
IHU_PS_91_Bacteroidaceae_6935	Bacteria	Bacteroidota	Bacteroidia	Bacteroidales	Bacteroidaceae	IHU_PG_91_Bacteroidaceae_6935	0	0	0	0	0	0	0	0	0	0	0	0	0	0	0	0	0	0	0	0	0	0	0	0	0	0	0	0	0	0	0	0	0	0	0	0	0	0	0	0	0	0	0	0	0	0	0	0	0	0	0	0	0	0	0	0	0	0	0
IHU_PS_91_Bacteroidaceae_69543	Bacteria	Bacteroidota	Bacteroidia	Bacteroidales	Bacteroidaceae	IHU_PG_91_Bacteroidaceae_69543	0	0	0	0	0	0	0	0	0	0	0	0	0	0	0	0	0	0	0	0	0	0	0	0	0	0	0	0	0	0	0	0	0	0	0	0	0	0	0	0	0	0	0	0	0	0	0	0	0	0	0	0	0	0	0	0	0	0	0
IHU_PS_91_Bacteroidaceae_70170	Bacteria	Bacteroidota	Bacteroidia	Bacteroidales	Bacteroidaceae	IHU_PG_91_Bacteroidaceae_70170	0	0	0	0	0	0	0	0	0	0	0	0	0	0	0	0	0	0	0	0	0	0	0	0	0	0	0	0	0	0	0	0	0	0	0	0	0	0	0	0	0	0	0	0	0	0	0	0	0	0	0	0	0	0	0	0	0	0	0
IHU_PS_91_Bacteroidaceae_70922	Bacteria	Bacteroidota	Bacteroidia	Bacteroidales	Bacteroidaceae	IHU_PG_91_Bacteroidaceae_70922	0	0	0	0	0	0	0	0	0	0	0	0	0	0	0	0	0	0	0	0	0	0	0	0	0	0	0	0	0	0	0	0	0	0	0	0	0	0	0	0	0	0	0	0	0	0	0	0	0	0	0	0	0	0	0	0	0	0	0
IHU_PS_91_Bacteroidaceae_71238	Bacteria	Bacteroidota	Bacteroidia	Bacteroidales	Bacteroidaceae	IHU_PG_91_Bacteroidaceae_71238	0	0	0	0	0	0	0	0	0	0	0	0	0	0	0	0	0	0	0	0	0	0	0	0	0	0	0	0	0	0	0	0	0	0	0	0	0	0	0	0	0	0	0	0	0	0	0	0	0	0	0	0	0	0	0	0	0	0	0
IHU_PS_91_Bacteroidaceae_71358	Bacteria	Bacteroidota	Bacteroidia	Bacteroidales	Bacteroidaceae	IHU_PG_91_Bacteroidaceae_71358	0	0	0	0	0	0	0	0	0	0	0	0	0	0	0	0	0	0	0	0	0	0	0	0	0	0	0	0	0	0	0	0	0	0	0	0	0	0	0	0	0	0	0	0	0	0	0	0	0	0	0	0	0	0	0	0	0	0	0
IHU_PS_91_Bacteroidaceae_7143	Bacteria	Bacteroidota	Bacteroidia	Bacteroidales	Bacteroidaceae	IHU_PG_91_Bacteroidaceae_7143	0	0	0	0	0	0	0	0	0	0	0	0	0	0	0	0	0	0	0	0	0	0	0	0	0	0	0	0	0	0	0	0	0	0	0	0	0	0	0	0	0	0	0	0	0	0	0	0	0	0	0	0	0	0	0	0	0	0	0
IHU_PS_91_Bacteroidaceae_71434	Bacteria	Bacteroidota	Bacteroidia	Bacteroidales	Bacteroidaceae	IHU_PG_91_Bacteroidaceae_71434	0	0	0	0	0	0	0	0	0	0	0	0	0	0	0	0	0	0	0	0	0	0	0	0	0	0	0	0	0	0	0	0	0	0	0	0	0	0	0	0	0	0	0	0	0	0	0	0	0	0	0	0	0	0	0	0	0	0	0
IHU_PS_91_Bacteroidaceae_72089	Bacteria	Bacteroidota	Bacteroidia	Bacteroidales	Bacteroidaceae	IHU_PG_91_Bacteroidaceae_72089	0	0	0	0	0	0	0	0	0	0	0	0	0	0	0	0	0	0	0	0	0	0	0	0	0	0	0	0	0	0	0	0	0	0	0	0	0	0	0	0	0	0	0	0	0	0	0	0	0	0	0	0	0	0	0	0	0	0	0
IHU_PS_91_Bacteroidaceae_7211	Bacteria	Bacteroidota	Bacteroidia	Bacteroidales	Bacteroidaceae	IHU_PG_91_Bacteroidaceae_7211	0	0	0	0	0	0	0	0	0	0	0	0	0	0	0	0	0	0	0	0	0	0	0	0	0	0	0	0	0	0	0	0	0	0	0	0	0	0	0	0	0	0	0	0	0	0	0	0	0	0	0	0	0	0	0	0	0	0	0
IHU_PS_91_Bacteroidaceae_7251	Bacteria	Bacteroidota	Bacteroidia	Bacteroidales	Bacteroidaceae	IHU_PG_91_Bacteroidaceae_7251	0	0	0	0	0	0	0	0	0	0	0	0	0	0	0	0	0	0	0	0	0	0	0	0	0	0	0	0	0	0	0	0	0	0	0	0	0	0	0	0	0	0	0	0	0	0	0	0	0	0	0	0	0	0	0	0	0	0	0
IHU_PS_91_Bacteroidaceae_7351	Bacteria	Bacteroidota	Bacteroidia	Bacteroidales	Bacteroidaceae	IHU_PG_91_Bacteroidaceae_7351	0	0	0	0	0	0	0	0	0	0	0	0	0	0	0	0	0	0	0	0	0	0	0	0	0	0	0	0	0	0	0	0	0	0	0	0	0	0	0	0	0	0	0	0	0	0	0	0	0	0	0	0	0	0	0	0	0	0	0
IHU_PS_91_Bacteroidaceae_7513	Bacteria	Bacteroidota	Bacteroidia	Bacteroidales	Bacteroidaceae	IHU_PG_91_Bacteroidaceae_7513	0	0	0	0	0	0	0	0	0	0	0	0	0	0	0	0	0	0	0	0	0	0	0	0	0	0	0	0	0	0	0	0	0	0	0	0	0	0	0	0	0	0	0	0	0	0	0	0	0	0	0	0	0	0	0	0	0	0	0
IHU_PS_91_Bacteroidaceae_75642	Bacteria	Bacteroidota	Bacteroidia	Bacteroidales	Bacteroidaceae	IHU_PG_91_Bacteroidaceae_75642	0	0	0	0	0	0	0	0	0	0	0	0	0	0	0	0	0	0	0	0	0	0	0	0	0	0	0	0	0	0	0	0	0	0	0	0	0	0	0	0	0	0	0	0	0	0	0	0	0	0	0	0	0	0	0	0	0	0	0
IHU_PS_91_Bacteroidaceae_76420	Bacteria	Bacteroidota	Bacteroidia	Bacteroidales	Bacteroidaceae	IHU_PG_91_Bacteroidaceae_76420	0	0	0	0	0	0	0	0	0	0	0	0	0	0	0	0	0	0	0	0	0	0	0	0	0	0	0	0	0	0	0	0	0	0	0	0	0	0	0	0	0	0	0	0	0	0	0	0	0	0	0	0	0	0	0	0	0	0	0
IHU_PS_91_Bacteroidaceae_77129	Bacteria	Bacteroidota	Bacteroidia	Bacteroidales	Bacteroidaceae	IHU_PG_91_Bacteroidaceae_77129	0	0	0	0	0	0	0	0	0	0	0	0	0	0	0	0	0	0	0	0	0	0	0	0	0	0	0	0	0	0	0	0	0	0	0	0	0	0	0	0	0	0	0	0	0	0	0	0	0	0	0	0	0	0	0	0	0	0	0
IHU_PS_91_Bacteroidaceae_79602	Bacteria	Bacteroidota	Bacteroidia	Bacteroidales	Bacteroidaceae	IHU_PG_91_Bacteroidaceae_79602	0	0	0	0	0	0	0	0	0	0	0	0	0	0	0	0	0	0	0	0	0	0	0	0	0	0	0	0	0	0	0	0	0	0	0	0	0	0	0	0	0	0	0	0	0	0	0	0	0	0	0	0	0	0	0	0	0	0	0
IHU_PS_91_Bacteroidaceae_80309	Bacteria	Bacteroidota	Bacteroidia	Bacteroidales	Bacteroidaceae	IHU_PG_91_Bacteroidaceae_80309	0	0	0	0	0	0	0	0	0	0	0	0	0	0	0	0	0	0	0	0	0	0	0	0	0	0	0	0	0	0	0	0	0	0	0	0	0	0	0	0	0	0	0	0	0	0	0	0	0	0	0	0	0	0	0	0	0	0	0
IHU_PS_91_Bacteroidaceae_80429	Bacteria	Bacteroidota	Bacteroidia	Bacteroidales	Bacteroidaceae	IHU_PG_91_Bacteroidaceae_80429	0	0	0	0	0	0	0	0	0	0	0	0	0	0	0	0	0	0	0	0	0	0	0	0	0	0	0	0	0	0	0	0	0	0	0	0	0	0	0	0	0	0	0	0	0	0	0	0	0	0	0	0	0	0	0	0	0	0	0
IHU_PS_91_Bacteroidaceae_80468	Bacteria	Bacteroidota	Bacteroidia	Bacteroidales	Bacteroidaceae	IHU_PG_91_Bacteroidaceae_80468	0	0	0	0	0	0	0	0	0	0	0	0	0	0	0	0	0	0	0	0	0	0	0	0	0	0	0	0	0	0	0	0	0	0	0	0	0	0	0	0	0	0	0	0	0	0	0	0	0	0	0	0	0	0	0	0	0	0	0
IHU_PS_91_Bacteroidaceae_81849	Bacteria	Bacteroidota	Bacteroidia	Bacteroidales	Bacteroidaceae	IHU_PG_91_Bacteroidaceae_81849	0	0	0	0	0	0	0	0	0	0	0	0	0	0	0	0	0	0	0	0	0	0	0	0	0	0	0	0	0	0	0	0	0	0	0	0	0	0	0	0	0	0	0	0	0	0	0	0	0	0	0	0	0	0	0	0	0	0	0
IHU_PS_91_Bacteroidaceae_81904	Bacteria	Bacteroidota	Bacteroidia	Bacteroidales	Bacteroidaceae	IHU_PG_91_Bacteroidaceae_81904	0	0	0	0	0	0	0	0	0	0	0	0	0	0	0	0	0	0	0	0	0	0	0	0	0	0	0	0	0	0	0	0	0	0	0	0	0	0	0	0	0	0	0	0	0	0	0	0	0	0	0	0	0	0	0	0	0	0	0
IHU_PS_91_Bacteroidaceae_82298	Bacteria	Bacteroidota	Bacteroidia	Bacteroidales	Bacteroidaceae	IHU_PG_91_Bacteroidaceae_82298	0	0	0	0	0	0	0	0	0	0	0	0	0	0	0	0	0	0	0	0	0	0	0	0	0	0	0	0	0	0	0	0	0	0	0	0	0	0	0	0	0	0	0	0	0	0	0	0	0	0	0	0	0	0	0	0	0	0	0
IHU_PS_91_Bacteroidaceae_85392	Bacteria	Bacteroidota	Bacteroidia	Bacteroidales	Bacteroidaceae	IHU_PG_91_Bacteroidaceae_85392	0	0	0	0	0	0	0	0	0	0	0	0	0	0	0	0	0	0	0	0	0	0	0	0	0	0	0	0	0	0	0	0	0	0	0	0	0	0	0	0	0	0	0	0	0	0	0	0	0	0	0	0	0	0	0	0	0	0	0
IHU_PS_91_Bacteroidaceae_85835	Bacteria	Bacteroidota	Bacteroidia	Bacteroidales	Bacteroidaceae	IHU_PG_91_Bacteroidaceae_85835	0	0	0	0	0	0	0	0	0	0	0	0	0	0	0	0	0	0	0	0	0	0	0	0	0	0	0	0	0	0	0	0	0	0	0	0	0	0	27	0	0	0	0	0	0	0	0	0	0	0	0	0	0	0	0	0	0	0	0
IHU_PS_91_Bacteroidaceae_85901	Bacteria	Bacteroidota	Bacteroidia	Bacteroidales	Bacteroidaceae	IHU_PG_91_Bacteroidaceae_85901	0	0	0	0	0	0	0	0	0	0	0	0	0	0	0	0	0	0	0	0	0	0	0	0	0	0	0	0	0	0	0	0	0	0	0	0	0	106	0	0	0	0	0	0	0	0	0	0	0	0	0	0	0	0	0	0	0	0	0
IHU_PS_91_Bacteroidaceae_86132	Bacteria	Bacteroidota	Bacteroidia	Bacteroidales	Bacteroidaceae	IHU_PG_91_Bacteroidaceae_86132	0	0	0	0	0	0	0	0	0	0	0	0	0	0	0	0	0	0	0	0	0	0	0	0	0	0	0	0	0	0	0	0	0	0	0	0	0	0	0	0	0	0	0	0	0	0	0	0	0	0	0	0	0	22	0	0	0	0	0
IHU_PS_91_Bacteroidaceae_86207	Bacteria	Bacteroidota	Bacteroidia	Bacteroidales	Bacteroidaceae	IHU_PG_91_Bacteroidaceae_86207	0	0	0	0	0	0	0	0	0	0	0	0	0	0	0	0	0	0	0	0	0	0	0	0	0	0	0	0	0	0	0	0	0	0	0	0	0	55	0	0	0	0	0	0	0	0	0	0	0	0	0	0	0	0	0	0	0	0	0
IHU_PS_91_Bacteroidaceae_86223	Bacteria	Bacteroidota	Bacteroidia	Bacteroidales	Bacteroidaceae	IHU_PG_91_Bacteroidaceae_86223	0	0	0	0	0	0	0	0	0	0	0	0	0	0	0	0	0	0	0	0	0	0	0	0	0	0	0	0	0	0	0	0	0	0	0	0	0	0	0	0	0	0	0	0	0	0	0	0	0	0	0	0	0	0	0	0	0	0	0
IHU_PS_91_Bacteroidaceae_86391	Bacteria	Bacteroidota	Bacteroidia	Bacteroidales	Bacteroidaceae	IHU_PG_91_Bacteroidaceae_86391	0	0	0	0	0	0	0	0	0	0	0	0	0	0	0	0	0	0	0	0	0	0	0	0	0	0	0	0	0	0	0	0	0	0	0	0	0	0	0	0	0	0	0	0	0	0	0	0	44	0	0	0	0	0	0	0	0	0	0
IHU_PS_91_Bacteroidaceae_87432	Bacteria	Bacteroidota	Bacteroidia	Bacteroidales	Bacteroidaceae	IHU_PG_91_Bacteroidaceae_87432	0	0	0	0	0	0	0	0	0	0	0	0	0	0	0	0	0	0	0	0	0	0	0	0	0	0	0	0	0	0	0	0	0	0	0	0	0	0	27	0	0	0	0	0	0	0	0	0	0	0	0	0	0	0	0	0	0	0	0
IHU_PS_91_Bacteroidaceae_90193	Bacteria	Bacteroidota	Bacteroidia	Bacteroidales	Bacteroidaceae	IHU_PG_91_Bacteroidaceae_90193	0	0	0	0	0	0	0	0	0	0	0	0	0	0	0	0	0	0	0	0	0	0	0	0	0	0	0	0	0	0	0	0	0	0	0	0	0	0	0	0	0	0	0	0	0	0	0	0	0	0	0	0	0	0	0	0	0	0	0
IHU_PS_91_Bacteroidaceae_987	Bacteria	Bacteroidota	Bacteroidia	Bacteroidales	Bacteroidaceae	IHU_PG_91_Bacteroidaceae_987	0	0	0	0	0	0	0	0	0	0	0	0	0	0	0	0	0	0	0	0	0	0	0	0	0	0	0	0	0	0	0	0	0	0	0	0	0	0	0	0	0	0	0	0	0	0	0	0	0	0	0	0	0	0	0	0	0	0	0
IHU_PS_91_Bdellovibrionaceae_18751	Bacteria	Pseudomonadota	Deltaproteobacteria	Bdellovibrionales	Bdellovibrionaceae	IHU_PG_91_Bdellovibrionaceae_18751	0	0	0	0	0	0	0	0	0	0	0	0	0	0	0	0	0	0	0	0	0	0	0	0	0	0	0	0	0	0	0	0	0	0	0	0	0	0	0	0	0	0	0	0	0	0	0	0	0	0	0	0	0	0	0	0	0	0	0
IHU_PS_91_Bdellovibrionaceae_45326	Bacteria	Pseudomonadota	Deltaproteobacteria	Bdellovibrionales	Bdellovibrionaceae	IHU_PG_91_Bdellovibrionaceae_45326	0	0	0	0	0	0	0	0	0	0	0	0	0	0	0	0	0	0	0	0	0	0	0	0	0	0	0	0	0	0	0	0	0	0	0	0	0	0	0	0	0	0	0	0	0	0	0	0	0	0	0	0	0	0	0	0	0	0	0
IHU_PS_91_Bdellovibrionaceae_64600	Bacteria	Pseudomonadota	Deltaproteobacteria	Bdellovibrionales	Bdellovibrionaceae	IHU_PG_91_Bdellovibrionaceae_64600	0	0	0	0	0	0	0	0	0	0	0	0	0	0	0	0	0	0	0	0	0	0	0	0	0	0	0	0	0	0	0	0	0	0	0	0	0	0	0	0	0	0	0	0	0	0	0	0	0	0	0	0	0	0	0	0	0	0	0
IHU_PS_91_Bdellovibrionaceae_66006	Bacteria	Pseudomonadota	Deltaproteobacteria	Bdellovibrionales	Bdellovibrionaceae	IHU_PG_91_Bdellovibrionaceae_66006	0	0	0	0	0	0	0	0	0	0	0	0	0	0	0	0	0	0	0	0	0	0	0	0	0	0	0	0	0	0	0	0	0	0	0	0	0	0	0	0	0	0	0	0	0	0	0	0	0	0	0	0	0	0	0	0	0	0	0
IHU_PS_91_Bifidobacteriaceae_1543108	Bacteria	Actinomycetota	Actinomycetota	Bifidobacteriales	Bifidobacteriaceae	IHU_PG_91_Bifidobacteriaceae_1543108	0	0	0	0	0	0	0	0	0	0	0	0	151	0	0	0	0	0	0	0	0	0	0	0	0	0	0	0	0	0	0	0	0	0	0	0	0	0	0	0	0	0	0	0	0	0	0	0	0	0	0	0	0	0	0	0	0	0	0
IHU_PS_91_Bifidobacteriaceae_1548	Bacteria	Actinomycetota	Actinomycetota	Bifidobacteriales	Bifidobacteriaceae	IHU_PG_91_Bifidobacteriaceae_1548	0	0	25	0	59	166	33	75	0	412	208	0	1313	75	20	0	0	0	30	0	0	0	0	0	334	28	0	101	38	0	0	51	0	94	0	0	0	0	22	0	0	0	0	0	0	33	0	53	0	0	46	0	0	0	29	0	0	0	0
IHU_PS_91_Bifidobacteriaceae_1957	Bacteria	Actinomycetota	Actinomycetota	Bifidobacteriales	Bifidobacteriaceae	IHU_PG_91_Bifidobacteriaceae_1957	0	0	0	0	0	0	0	0	0	0	0	0	0	0	0	0	0	0	0	0	0	0	0	0	0	0	0	0	0	0	0	0	0	0	0	0	0	0	0	0	0	0	0	0	0	0	0	0	0	0	0	0	0	0	0	0	0	0	0
IHU_PS_91_Bifidobacteriaceae_2322	Bacteria	Actinomycetota	Actinomycetota	Bifidobacteriales	Bifidobacteriaceae	IHU_PG_91_Bifidobacteriaceae_2322	0	0	0	0	0	0	0	0	0	0	0	0	0	0	0	0	0	0	0	0	0	0	0	0	0	0	0	0	0	0	0	0	0	0	0	0	0	0	0	0	0	0	0	0	0	0	0	0	0	0	0	0	0	0	0	0	0	0	0
IHU_PS_91_Bifidobacteriaceae_2898	Bacteria	Actinomycetota	Actinomycetota	Bifidobacteriales	Bifidobacteriaceae	IHU_PG_91_Bifidobacteriaceae_2898	0	0	0	0	0	0	0	0	0	0	0	0	0	0	0	0	0	0	0	0	0	0	0	0	0	0	0	0	0	0	0	0	0	0	0	0	0	0	0	0	0	0	0	0	0	0	0	0	0	0	0	0	0	0	0	0	0	0	0
IHU_PS_91_Bifidobacteriaceae_31104	Bacteria	Actinomycetota	Actinomycetota	Bifidobacteriales	Bifidobacteriaceae	IHU_PG_91_Bifidobacteriaceae_31104	0	0	0	0	0	0	0	0	0	0	0	0	0	0	0	0	0	0	0	0	0	0	0	0	0	0	0	0	0	0	0	0	0	0	0	0	0	0	0	0	0	0	0	0	0	0	0	0	0	0	0	0	0	0	0	0	0	0	0
IHU_PS_91_Bifidobacteriaceae_3258	Bacteria	Actinomycetota	Actinomycetota	Bifidobacteriales	Bifidobacteriaceae	IHU_PG_91_Bifidobacteriaceae_3258	0	0	0	0	0	0	0	0	0	0	0	0	0	0	0	0	0	0	0	0	0	0	0	0	0	0	0	0	0	0	0	0	0	0	0	0	0	0	0	0	0	0	0	0	0	0	0	0	0	0	0	0	0	0	0	0	0	0	0
IHU_PS_91_Bifidobacteriaceae_3715	Bacteria	Actinomycetota	Actinomycetota	Bifidobacteriales	Bifidobacteriaceae	IHU_PG_91_Bifidobacteriaceae_3715	0	0	0	0	0	0	0	0	0	0	0	0	0	0	0	0	0	0	0	0	0	0	0	0	0	0	0	0	0	0	0	0	0	0	0	0	0	0	0	0	0	0	0	0	0	0	0	0	0	0	0	0	0	0	0	0	0	0	0
IHU_PS_91_Bifidobacteriaceae_433	Bacteria	Actinomycetota	Actinomycetota	Bifidobacteriales	Bifidobacteriaceae	IHU_PG_91_Bifidobacteriaceae_433	0	0	0	0	0	0	0	0	0	0	0	0	0	0	0	0	0	0	0	0	0	0	0	0	0	0	0	0	0	0	0	0	0	0	0	0	0	0	0	0	0	0	0	0	0	0	0	0	0	0	0	0	0	0	0	0	0	0	0
IHU_PS_91_Bifidobacteriaceae_48714	Bacteria	Actinomycetota	Actinomycetota	Bifidobacteriales	Bifidobacteriaceae	IHU_PG_91_Bifidobacteriaceae_48714	0	0	0	0	0	0	0	0	0	0	0	0	0	0	0	0	0	0	0	0	0	0	0	0	0	0	0	0	0	0	0	0	0	0	0	0	0	0	0	0	0	0	0	0	0	0	0	0	0	0	0	0	0	24	0	0	0	0	0
IHU_PS_91_Bifidobacteriaceae_50026	Bacteria	Actinomycetota	Actinomycetota	Bifidobacteriales	Bifidobacteriaceae	IHU_PG_91_Bifidobacteriaceae_50026	0	0	0	0	0	0	0	0	0	0	0	0	0	0	0	0	0	0	0	0	0	0	0	0	0	0	0	0	0	0	0	0	0	0	0	0	0	0	0	0	0	0	0	0	0	0	0	0	0	0	0	0	0	0	0	0	0	0	0
IHU_PS_91_Bifidobacteriaceae_50362	Bacteria	Actinomycetota	Actinomycetota	Bifidobacteriales	Bifidobacteriaceae	IHU_PG_91_Bifidobacteriaceae_50362	0	0	0	0	0	0	0	0	0	0	0	0	0	0	0	0	0	0	0	0	0	0	0	0	0	0	0	0	0	0	0	0	0	0	0	0	0	0	0	0	0	0	0	0	0	0	0	0	0	0	0	0	0	0	0	0	0	0	0
IHU_PS_91_Bifidobacteriaceae_50610	Bacteria	Actinomycetota	Actinomycetota	Bifidobacteriales	Bifidobacteriaceae	IHU_PG_91_Bifidobacteriaceae_50610	0	0	0	0	0	0	0	0	0	0	0	0	0	0	0	0	0	0	0	0	0	0	0	0	0	0	0	0	0	0	0	0	0	0	0	0	0	0	0	0	0	0	0	0	0	0	0	0	0	0	0	0	0	0	0	0	0	0	0
IHU_PS_91_Bifidobacteriaceae_51069	Bacteria	Actinomycetota	Actinomycetota	Bifidobacteriales	Bifidobacteriaceae	IHU_PG_91_Bifidobacteriaceae_51069	0	0	0	0	0	0	0	0	0	0	0	0	0	0	0	0	0	0	0	0	0	0	0	0	0	0	0	0	0	0	0	0	0	0	0	0	0	0	0	0	0	0	0	0	0	0	0	0	0	0	0	0	0	0	0	0	0	0	0
IHU_PS_91_Bifidobacteriaceae_52071	Bacteria	Actinomycetota	Actinomycetota	Bifidobacteriales	Bifidobacteriaceae	IHU_PG_91_Bifidobacteriaceae_52071	0	0	0	0	0	0	0	0	0	0	0	0	0	0	0	0	0	0	0	0	0	0	0	0	0	0	0	0	0	0	0	0	0	0	0	0	0	0	0	0	0	0	0	0	0	0	0	0	0	0	0	0	0	0	0	0	0	0	0
IHU_PS_91_Bifidobacteriaceae_55401	Bacteria	Actinomycetota	Actinomycetota	Bifidobacteriales	Bifidobacteriaceae	IHU_PG_91_Bifidobacteriaceae_55401	0	0	0	0	0	0	0	0	0	0	0	0	0	0	0	0	0	0	0	0	0	0	0	0	0	0	0	0	0	0	0	0	0	0	0	0	0	0	0	0	0	0	0	0	0	0	0	0	0	0	0	0	0	0	0	0	0	0	0
IHU_PS_91_Bifidobacteriaceae_56678	Bacteria	Actinomycetota	Actinomycetota	Bifidobacteriales	Bifidobacteriaceae	IHU_PG_91_Bifidobacteriaceae_56678	0	0	0	0	0	0	0	0	0	0	0	0	0	0	0	0	0	0	0	0	0	0	0	0	0	0	0	0	0	0	0	0	0	0	0	0	0	0	0	0	0	0	0	0	0	0	0	0	0	0	0	0	0	0	0	0	0	0	0
IHU_PS_91_Bifidobacteriaceae_57381	Bacteria	Actinomycetota	Actinomycetota	Bifidobacteriales	Bifidobacteriaceae	IHU_PG_91_Bifidobacteriaceae_57381	0	0	0	0	0	0	0	0	0	0	0	0	0	0	0	0	0	0	0	0	0	0	0	0	0	0	0	0	0	0	0	0	0	0	0	0	0	0	0	0	0	0	0	0	0	0	0	0	0	0	0	0	0	0	0	0	0	0	0
IHU_PS_91_Bifidobacteriaceae_618	Bacteria	Actinomycetota	Actinomycetota	Bifidobacteriales	Bifidobacteriaceae	IHU_PG_91_Bifidobacteriaceae_618	0	0	0	0	0	0	0	0	0	0	0	0	0	0	0	0	0	0	0	0	0	0	0	0	0	0	0	0	0	0	0	0	0	0	0	0	0	0	0	0	0	0	0	0	0	0	0	0	0	0	0	0	0	0	0	0	0	0	0
IHU_PS_91_Bifidobacteriaceae_632	Bacteria	Actinomycetota	Actinomycetota	Bifidobacteriales	Bifidobacteriaceae	IHU_PG_91_Bifidobacteriaceae_632	0	0	0	0	0	0	0	0	0	0	0	0	0	0	0	0	0	0	0	0	0	0	0	0	0	0	0	0	0	0	0	0	0	0	0	0	0	0	0	0	0	0	0	0	0	0	0	0	0	0	0	0	0	0	0	0	0	0	0
IHU_PS_91_Bifidobacteriaceae_63784	Bacteria	Actinomycetota	Actinomycetota	Bifidobacteriales	Bifidobacteriaceae	IHU_PG_91_Bifidobacteriaceae_63784	0	0	0	0	0	0	0	0	0	0	0	0	0	0	0	0	0	0	0	0	0	0	0	0	0	0	0	0	0	0	0	0	0	0	0	0	0	0	0	0	0	0	0	0	0	0	0	0	0	0	0	0	0	0	0	0	0	0	0
IHU_PS_91_Bifidobacteriaceae_672	Bacteria	Actinomycetota	Actinomycetota	Bifidobacteriales	Bifidobacteriaceae	IHU_PG_91_Bifidobacteriaceae_672	0	0	0	0	0	0	0	0	0	0	0	0	0	0	0	0	0	0	0	0	0	0	0	0	0	0	0	0	0	0	0	0	0	0	0	0	0	0	0	0	0	0	0	0	0	0	0	0	0	0	0	0	0	0	0	0	0	0	0
IHU_PS_91_Bifidobacteriaceae_71954	Bacteria	Actinomycetota	Actinomycetota	Bifidobacteriales	Bifidobacteriaceae	IHU_PG_91_Bifidobacteriaceae_71954	0	0	0	0	0	0	0	0	0	0	0	0	0	0	0	0	0	0	0	0	0	0	0	0	0	0	0	0	0	0	0	0	0	0	0	0	0	0	0	0	0	0	0	0	0	0	0	0	0	0	0	0	0	0	0	0	0	0	0
IHU_PS_91_Bifidobacteriaceae_7366	Bacteria	Actinomycetota	Actinomycetota	Bifidobacteriales	Bifidobacteriaceae	IHU_PG_91_Bifidobacteriaceae_7366	0	0	0	0	0	0	0	0	0	0	0	0	0	0	0	0	0	0	0	0	0	0	0	0	0	0	0	0	0	0	0	0	0	0	0	0	0	0	0	0	0	0	0	0	0	0	0	0	0	0	0	0	0	0	0	0	0	0	0
IHU_PS_91_Bifidobacteriaceae_7670	Bacteria	Actinomycetota	Actinomycetota	Bifidobacteriales	Bifidobacteriaceae	IHU_PG_91_Bifidobacteriaceae_7670	0	0	0	0	0	0	0	0	0	0	0	0	25	0	0	0	0	0	0	0	0	0	0	0	0	0	0	0	0	0	0	0	0	0	0	0	0	0	0	0	0	0	0	0	0	0	0	0	0	0	0	0	0	0	0	0	0	0	0
IHU_PS_91_Bifidobacteriaceae_86999	Bacteria	Actinomycetota	Actinomycetota	Bifidobacteriales	Bifidobacteriaceae	IHU_PG_91_Bifidobacteriaceae_86999	0	0	0	0	0	0	0	0	0	0	0	0	0	0	0	0	0	0	0	0	0	0	0	0	0	0	0	0	0	0	0	0	0	0	0	0	0	0	0	0	0	0	0	0	0	0	0	0	0	0	0	0	0	0	0	0	0	0	0
IHU_PS_91_Bifidobacteriaceae_870	Bacteria	Actinomycetota	Actinomycetota	Bifidobacteriales	Bifidobacteriaceae	IHU_PG_91_Bifidobacteriaceae_870	0	0	0	0	0	0	0	0	0	0	0	0	0	0	0	0	0	0	0	0	0	0	0	0	0	0	0	0	0	0	0	0	0	0	0	0	0	0	0	0	0	0	0	0	0	0	0	0	0	0	0	0	0	0	0	0	0	0	0
IHU_PS_91_Bradyrhizobiaceae_3708	Bacteria	Pseudomonadota	Alphaproteobacteria	Rhizobiales	Bradyrhizobiaceae	IHU_PG_91_Bradyrhizobiaceae_3708	0	0	0	0	0	0	0	0	0	0	0	0	0	0	0	0	0	0	0	0	0	0	0	0	0	0	0	0	0	0	0	0	0	0	0	0	0	0	0	0	0	0	0	0	0	0	0	0	0	0	0	0	0	0	0	0	0	0	0
IHU_PS_91_Bradyrhizobiaceae_46565	Bacteria	Pseudomonadota	Alphaproteobacteria	Rhizobiales	Bradyrhizobiaceae	IHU_PG_91_Bradyrhizobiaceae_46565	0	0	0	0	0	0	0	0	0	0	0	0	0	0	0	0	0	0	0	0	0	0	0	0	0	0	0	0	0	0	0	0	0	0	0	0	0	0	0	0	0	0	0	0	0	0	0	0	0	0	0	0	0	0	0	0	0	0	0
IHU_PS_91_Bradyrhizobiaceae_5660	Bacteria	Pseudomonadota	Alphaproteobacteria	Rhizobiales	Bradyrhizobiaceae	IHU_PG_91_Bradyrhizobiaceae_5660	0	0	0	0	0	0	0	0	0	0	0	0	0	0	0	0	0	0	0	0	0	0	0	0	0	0	0	0	0	0	0	0	0	0	0	0	0	0	0	0	0	0	0	0	0	0	0	0	0	0	0	0	0	0	0	0	0	0	0
IHU_PS_91_Bradyrhizobiaceae_56897	Bacteria	Pseudomonadota	Alphaproteobacteria	Rhizobiales	Bradyrhizobiaceae	IHU_PG_91_Bradyrhizobiaceae_56897	0	0	0	0	0	0	0	0	0	0	0	0	0	0	0	0	0	0	0	0	0	0	0	0	0	0	0	0	0	0	0	0	0	0	0	0	0	0	0	0	0	0	0	0	0	0	0	0	0	0	0	0	0	0	0	0	0	0	0
IHU_PS_91_Bradyrhizobiaceae_63186	Bacteria	Pseudomonadota	Alphaproteobacteria	Rhizobiales	Bradyrhizobiaceae	IHU_PG_91_Bradyrhizobiaceae_63186	0	0	0	0	0	0	0	0	0	0	0	0	0	0	0	0	0	0	0	0	0	0	0	0	0	0	0	0	0	0	0	0	0	0	0	0	0	0	0	0	0	0	0	0	0	0	0	0	0	0	0	0	0	0	0	0	0	0	0
IHU_PS_91_Bradyrhizobiaceae_89116	Bacteria	Pseudomonadota	Alphaproteobacteria	Rhizobiales	Bradyrhizobiaceae	IHU_PG_91_Bradyrhizobiaceae_89116	0	0	0	0	0	0	0	0	0	0	0	0	0	0	0	0	0	0	0	0	0	0	0	0	0	0	0	0	0	0	0	0	0	0	0	0	0	0	0	0	0	0	0	0	0	0	0	0	0	0	0	0	0	0	0	0	0	0	0
IHU_PS_91_Brevibacteriaceae_46574	Bacteria	Actinomycetota	Actinomycetota	Micrococcales	Brevibacteriaceae	IHU_PG_91_Brevibacteriaceae_46574	0	0	0	0	0	0	0	0	0	0	0	0	0	0	0	0	0	0	0	0	0	0	0	0	0	0	0	0	0	0	0	0	0	0	0	0	0	0	0	0	0	0	0	0	0	0	0	0	0	0	0	0	0	0	0	0	0	0	0
IHU_PS_91_Brevibacteriaceae_6602	Bacteria	Actinomycetota	Actinomycetota	Micrococcales	Brevibacteriaceae	IHU_PG_91_Brevibacteriaceae_6602	0	0	0	0	0	0	0	0	0	0	0	0	0	0	0	0	0	0	0	0	0	0	0	0	0	0	0	0	0	0	0	0	0	0	0	0	0	0	0	0	0	0	0	0	0	0	0	0	0	0	0	0	0	0	0	0	0	0	0
IHU_PS_91_Brucellaceae_46016	Bacteria	Pseudomonadota	Alphaproteobacteria	Rhizobiales	Brucellaceae	IHU_PG_91_Brucellaceae_46016	0	0	0	0	0	0	0	0	0	0	0	0	0	0	0	0	0	0	0	0	0	0	0	0	0	0	0	0	0	0	0	0	0	0	0	0	0	0	0	0	0	0	0	0	0	0	0	0	0	0	0	0	0	0	0	0	0	0	0
IHU_PS_91_Bryobacteraceae_27867	Bacteria	Acidobacteria	Acidobacteriia	Acidobacteriales	Bryobacteraceae	IHU_PG_91_Bryobacteraceae_27867	0	0	0	0	0	0	0	0	0	0	0	0	0	0	0	0	0	0	0	0	0	0	0	0	0	0	0	0	0	0	0	0	0	0	0	0	0	0	0	0	0	0	0	0	0	0	0	0	0	0	0	0	0	0	0	0	0	0	0
IHU_PS_91_Bryobacteraceae_3717	Bacteria	Acidobacteria	Acidobacteriia	Acidobacteriales	Bryobacteraceae	IHU_PG_91_Bryobacteraceae_3717	0	0	0	0	0	0	0	0	0	0	0	0	0	0	0	0	0	0	0	0	0	0	0	0	0	0	0	0	0	0	0	0	0	0	0	0	0	0	0	0	0	0	0	0	0	0	0	0	0	0	0	0	0	0	0	0	0	0	0
IHU_PS_91_Bryobacteraceae_62344	Bacteria	Acidobacteria	Acidobacteriia	Acidobacteriales	Bryobacteraceae	IHU_PG_91_Bryobacteraceae_62344	0	0	0	0	0	0	0	0	0	0	0	0	0	0	0	0	0	0	0	0	0	0	0	0	0	0	0	0	0	0	0	0	0	0	0	0	0	0	0	0	0	0	0	0	0	0	0	0	0	0	0	0	0	0	0	0	0	0	0
IHU_PS_91_Bryobacteraceae_63807	Bacteria	Acidobacteria	Acidobacteriia	Acidobacteriales	Bryobacteraceae	IHU_PG_91_Bryobacteraceae_63807	0	0	0	0	0	0	0	0	0	0	0	0	0	0	0	0	0	0	0	0	0	0	0	0	0	0	0	0	0	0	0	0	0	0	0	0	0	0	0	0	0	0	0	0	0	0	0	0	0	0	0	0	0	0	0	0	0	0	0
IHU_PS_91_Bryobacteraceae_64019	Bacteria	Acidobacteria	Acidobacteriia	Acidobacteriales	Bryobacteraceae	IHU_PG_91_Bryobacteraceae_64019	0	0	0	0	0	0	0	0	0	0	0	0	0	0	0	0	0	0	0	0	0	0	0	0	0	0	0	0	0	0	0	0	0	0	0	0	0	0	0	0	0	0	0	0	0	0	0	0	0	0	0	0	0	0	0	0	0	0	0
IHU_PS_91_Bryobacteraceae_64039	Bacteria	Acidobacteria	Acidobacteriia	Acidobacteriales	Bryobacteraceae	IHU_PG_91_Bryobacteraceae_64039	0	0	0	0	0	0	0	0	0	0	0	0	0	0	0	0	0	0	0	0	0	0	0	0	0	0	0	0	0	0	0	0	0	0	0	0	0	0	0	0	0	0	0	0	0	0	0	0	0	0	0	0	0	0	0	0	0	0	0
IHU_PS_91_Bryobacteraceae_64643	Bacteria	Acidobacteria	Acidobacteriia	Acidobacteriales	Bryobacteraceae	IHU_PG_91_Bryobacteraceae_64643	0	0	0	0	0	0	0	0	0	0	0	0	0	0	0	0	0	0	0	0	0	0	0	0	0	0	0	0	0	0	0	0	0	0	0	0	0	0	0	0	0	0	0	0	0	0	0	0	0	0	0	0	0	0	0	0	0	0	0
IHU_PS_91_Bryobacteraceae_64916	Bacteria	Acidobacteria	Acidobacteriia	Acidobacteriales	Bryobacteraceae	IHU_PG_91_Bryobacteraceae_64916	0	0	0	0	0	0	0	0	0	0	0	0	0	0	0	0	0	0	0	0	0	0	0	0	0	0	0	0	0	0	0	0	0	0	0	0	0	0	0	0	0	0	0	0	0	0	0	0	0	0	0	0	0	0	0	0	0	0	0
IHU_PS_91_Bryobacteraceae_65843	Bacteria	Acidobacteria	Acidobacteriia	Acidobacteriales	Bryobacteraceae	IHU_PG_91_Bryobacteraceae_65843	0	0	0	0	0	0	0	0	0	0	0	0	0	0	0	0	0	0	0	0	0	0	0	0	0	0	0	0	0	0	0	0	0	0	0	0	0	0	0	0	0	0	0	0	0	0	0	0	0	0	0	0	0	0	0	0	0	0	0
IHU_PS_91_Bryobacteraceae_66085	Bacteria	Acidobacteria	Acidobacteriia	Acidobacteriales	Bryobacteraceae	IHU_PG_91_Bryobacteraceae_66085	0	0	0	0	0	0	0	0	0	0	0	0	0	0	0	0	0	0	0	0	0	0	0	0	0	0	0	0	0	0	0	0	0	0	0	0	0	0	0	0	0	0	0	0	0	0	0	0	0	0	0	0	0	0	0	0	0	0	0
IHU_PS_91_Bryobacteraceae_68275	Bacteria	Acidobacteria	Acidobacteriia	Acidobacteriales	Bryobacteraceae	IHU_PG_91_Bryobacteraceae_68275	0	0	0	0	0	0	0	0	0	0	0	0	0	0	0	0	0	0	0	0	0	0	0	0	0	0	0	0	0	0	0	0	0	0	0	0	0	0	0	0	0	0	0	0	0	0	0	0	0	0	0	0	0	0	0	0	0	0	0
IHU_PS_91_Burkholderiaceae_27970	Bacteria	Pseudomonadota	Betaproteobacteria	Burkholderiales	Burkholderiaceae	IHU_PG_91_Burkholderiaceae_27970	0	0	0	0	0	0	0	0	0	0	0	0	0	0	0	0	0	0	0	0	0	0	0	0	0	0	0	0	0	0	0	0	0	0	0	0	0	0	0	0	0	0	0	0	0	0	0	0	0	0	0	0	0	0	0	0	0	0	0
IHU_PS_91_Burkholderiaceae_57046	Bacteria	Pseudomonadota	Betaproteobacteria	Burkholderiales	Burkholderiaceae	IHU_PG_91_Burkholderiaceae_57046	0	0	0	0	0	0	0	0	0	0	0	0	0	0	0	0	0	0	0	0	0	0	0	0	0	0	0	0	0	0	0	0	0	0	0	0	0	0	0	0	0	0	0	0	0	0	0	0	0	0	0	0	0	0	0	0	0	0	0
IHU_PS_91_Burkholderiaceae_66052	Bacteria	Pseudomonadota	Betaproteobacteria	Burkholderiales	Burkholderiaceae	IHU_PG_91_Burkholderiaceae_66052	0	0	0	0	0	0	0	0	0	0	0	0	0	0	0	0	0	0	0	0	0	0	0	0	0	0	0	0	0	0	0	0	0	0	0	0	0	0	0	0	0	0	0	0	0	0	0	0	0	0	0	0	0	0	0	0	0	0	0
IHU_PS_91_Burkholderiaceae_77528	Bacteria	Pseudomonadota	Betaproteobacteria	Burkholderiales	Burkholderiaceae	IHU_PG_91_Burkholderiaceae_77528	0	0	0	0	0	0	0	0	0	0	0	0	0	0	0	0	0	0	0	0	0	0	0	0	0	0	0	0	0	0	0	0	0	0	0	0	0	0	0	0	0	0	0	0	0	0	0	0	0	0	0	0	0	0	0	0	0	0	0
IHU_PS_91_Burkholderiaceae_81695	Bacteria	Pseudomonadota	Betaproteobacteria	Burkholderiales	Burkholderiaceae	IHU_PG_91_Burkholderiaceae_81695	0	0	0	0	0	0	0	0	0	0	0	0	0	0	0	0	0	0	0	0	0	0	0	0	0	0	0	0	0	0	0	0	0	0	0	0	0	0	0	0	0	0	0	0	0	0	0	0	0	0	0	0	0	0	0	0	0	0	0
IHU_PS_91_Burkholderiaceae_85826	Bacteria	Pseudomonadota	Betaproteobacteria	Burkholderiales	Burkholderiaceae	IHU_PG_91_Burkholderiaceae_85826	0	0	0	0	0	0	0	0	0	0	0	0	0	0	0	0	0	0	0	0	0	0	0	0	0	0	0	0	0	0	0	0	0	0	0	0	0	0	0	0	0	0	0	0	0	0	0	0	0	0	0	0	0	0	0	0	0	0	0
IHU_PS_91_Burkholderiaceae_86674	Bacteria	Pseudomonadota	Betaproteobacteria	Burkholderiales	Burkholderiaceae	IHU_PG_91_Burkholderiaceae_86674	0	0	0	0	0	0	0	0	0	0	0	0	0	0	0	0	0	0	0	0	0	0	0	0	0	0	0	0	0	0	0	0	0	0	0	0	0	0	0	0	0	0	0	0	0	0	0	0	0	0	0	0	0	0	0	0	0	0	0
IHU_PS_91_Caldilineaceae_56723	Bacteria	Chloroflexi	Caldilineae	Caldilineales	Caldilineaceae	IHU_PG_91_Caldilineaceae_56723	0	0	0	0	0	0	0	0	0	0	0	0	0	0	0	0	0	0	0	0	0	0	0	0	0	0	0	0	0	0	0	0	0	0	0	0	0	0	0	0	0	0	0	0	0	0	0	0	0	0	0	0	0	0	0	0	0	0	0
IHU_PS_91_Caldilineaceae_60799	Bacteria	Chloroflexi	Caldilineae	Caldilineales	Caldilineaceae	IHU_PG_91_Caldilineaceae_60799	0	0	0	0	0	0	0	0	0	0	0	0	0	0	0	0	0	0	0	0	0	0	0	0	0	0	0	0	0	0	0	0	0	0	0	0	0	0	0	0	0	0	0	0	0	0	0	0	0	0	0	0	0	0	0	0	0	0	0
IHU_PS_91_Caldilineaceae_64065	Bacteria	Chloroflexi	Caldilineae	Caldilineales	Caldilineaceae	IHU_PG_91_Caldilineaceae_64065	0	0	0	0	0	0	0	0	0	0	0	0	0	0	0	0	0	0	0	0	0	0	0	0	0	0	0	0	0	0	0	0	0	0	0	0	0	0	0	0	0	0	0	0	0	0	0	0	0	0	0	0	0	0	0	0	0	0	0
IHU_PS_91_Caldilineaceae_64081	Bacteria	Chloroflexi	Caldilineae	Caldilineales	Caldilineaceae	IHU_PG_91_Caldilineaceae_64081	0	0	0	0	0	0	0	0	0	0	0	0	0	0	0	0	0	0	0	0	0	0	0	0	0	0	0	0	0	0	0	0	0	0	0	0	0	0	0	0	0	0	0	0	0	0	0	0	0	0	0	0	0	0	0	0	0	0	0
IHU_PS_91_Caldilineaceae_64556	Bacteria	Chloroflexi	Caldilineae	Caldilineales	Caldilineaceae	IHU_PG_91_Caldilineaceae_64556	0	0	0	0	0	0	0	0	0	0	0	0	0	0	0	0	0	0	0	0	0	0	0	0	0	0	0	0	0	0	0	0	0	0	0	0	0	0	0	0	0	0	0	0	0	0	0	0	0	0	0	0	0	0	0	0	0	0	0
IHU_PS_91_Caldilineaceae_77181	Bacteria	Chloroflexi	Caldilineae	Caldilineales	Caldilineaceae	IHU_PG_91_Caldilineaceae_77181	0	0	0	0	0	0	0	0	0	0	0	0	0	0	0	0	0	0	0	0	0	0	0	0	0	0	0	0	0	0	0	0	0	0	0	0	0	0	0	0	0	0	0	0	0	0	0	0	0	0	0	0	0	0	0	0	0	0	0
IHU_PS_91_Caldilineaceae_77852	Bacteria	Chloroflexi	Caldilineae	Caldilineales	Caldilineaceae	IHU_PG_91_Caldilineaceae_77852	0	0	0	0	0	0	0	0	0	0	0	0	0	0	0	0	0	0	0	0	0	0	0	0	0	0	0	0	0	0	0	0	0	0	0	0	0	0	0	0	0	0	0	0	0	0	0	0	0	0	0	0	0	0	0	0	0	0	0
IHU_PS_91_Caldilineaceae_86558	Bacteria	Chloroflexi	Caldilineae	Caldilineales	Caldilineaceae	IHU_PG_91_Caldilineaceae_86558	0	0	0	0	0	0	0	0	0	0	0	0	0	0	0	0	0	0	0	0	0	0	0	0	0	0	0	0	0	0	0	0	0	0	0	0	0	0	0	0	0	0	0	0	0	0	0	0	0	0	0	0	0	0	0	0	0	0	0
IHU_PS_91_Campylobacteraceae_197	Bacteria	Pseudomonadota	Epsilonproteobacteria	Campylobacterales	Campylobacteraceae	IHU_PG_91_Campylobacteraceae_197	0	0	0	0	0	0	0	0	0	0	0	0	0	0	0	0	0	0	0	0	0	0	0	0	0	0	0	0	0	0	0	0	0	0	0	0	0	0	0	0	0	0	0	0	0	0	0	0	0	0	0	0	0	0	0	0	0	0	0
IHU_PS_91_Campylobacteraceae_21439	Bacteria	Pseudomonadota	Epsilonproteobacteria	Campylobacterales	Campylobacteraceae	IHU_PG_91_Campylobacteraceae_21439	0	0	0	0	0	0	0	0	0	0	0	0	0	0	0	0	0	0	0	0	0	0	0	0	0	0	0	0	0	0	0	0	0	0	0	0	0	0	0	0	0	0	0	0	0	0	0	0	0	0	0	0	0	0	0	0	0	0	0
IHU_PS_91_Campylobacteraceae_23537	Bacteria	Pseudomonadota	Epsilonproteobacteria	Campylobacterales	Campylobacteraceae	IHU_PG_91_Campylobacteraceae_23537	0	0	0	0	0	0	0	0	0	0	0	0	0	0	0	0	0	0	0	0	0	0	0	0	0	0	0	0	0	0	0	0	0	0	0	0	0	0	0	0	0	0	0	0	0	0	0	0	0	0	0	0	0	0	0	0	0	0	0
IHU_PS_91_Campylobacteraceae_53250	Bacteria	Pseudomonadota	Epsilonproteobacteria	Campylobacterales	Campylobacteraceae	IHU_PG_91_Campylobacteraceae_53250	0	0	0	0	0	0	0	0	0	0	0	0	0	0	0	0	0	0	0	0	0	0	0	0	0	0	0	0	0	0	0	0	0	0	0	0	0	0	0	0	0	0	0	0	0	0	0	0	0	0	0	0	0	0	0	0	0	0	0
IHU_PS_91_Cardiobacteriaceae_64128	Bacteria	Pseudomonadota	Gammaproteobacteria	Cardiobacteriales	Cardiobacteriaceae	IHU_PG_91_Cardiobacteriaceae_64128	0	0	0	0	0	0	0	0	0	0	0	0	0	0	0	0	0	0	0	0	0	0	0	0	0	0	0	0	0	0	0	0	0	0	0	0	0	0	0	0	0	0	0	0	0	0	0	0	0	0	0	0	0	0	0	0	0	0	0
IHU_PS_91_Carnobacteriaceae_62784	Bacteria	Bacillota	Bacilli	Lactobacillales	Carnobacteriaceae	IHU_PG_91_Carnobacteriaceae_62784	0	0	0	0	0	0	0	0	0	0	0	0	0	0	0	0	0	0	0	0	0	0	0	0	0	0	0	0	0	0	0	0	0	0	0	0	0	0	0	0	0	0	0	0	0	0	0	0	0	0	0	0	0	0	0	0	0	0	0
IHU_PS_91_Carnobacteriaceae_64673	Bacteria	Bacillota	Bacilli	Lactobacillales	Carnobacteriaceae	IHU_PG_91_Carnobacteriaceae_64673	0	0	0	0	0	0	0	0	0	0	0	0	0	0	0	0	0	0	0	0	0	0	0	0	0	0	0	0	0	0	0	0	0	0	0	0	0	0	0	0	0	0	0	0	0	0	0	0	0	0	0	0	0	0	0	0	0	0	0
IHU_PS_91_Carnobacteriaceae_65558	Bacteria	Bacillota	Bacilli	Lactobacillales	Carnobacteriaceae	IHU_PG_91_Carnobacteriaceae_65558	0	0	0	0	0	0	0	0	0	0	0	0	0	0	0	0	0	0	0	0	0	0	0	0	0	0	0	0	0	0	0	0	0	0	0	0	0	0	0	0	0	0	0	0	0	0	0	0	0	0	0	0	0	0	0	0	0	0	0
IHU_PS_91_Carnobacteriaceae_65917	Bacteria	Bacillota	Bacilli	Lactobacillales	Carnobacteriaceae	IHU_PG_91_Carnobacteriaceae_65917	0	0	0	0	0	0	0	0	0	0	0	0	0	0	0	0	0	0	0	0	0	0	0	0	0	0	0	0	0	0	0	0	0	0	0	0	0	0	0	0	0	0	0	0	0	0	0	0	0	0	0	0	0	0	0	0	0	0	0
IHU_PS_91_Carnobacteriaceae_66021	Bacteria	Bacillota	Bacilli	Lactobacillales	Carnobacteriaceae	IHU_PG_91_Carnobacteriaceae_66021	0	0	0	0	0	0	0	0	0	0	0	0	0	0	0	0	0	0	0	0	0	0	0	0	0	0	0	0	0	0	0	0	0	0	0	0	0	0	0	0	0	0	0	0	0	0	0	0	0	0	0	0	0	0	0	0	0	0	0
IHU_PS_91_Carnobacteriaceae_86254	Bacteria	Bacillota	Bacilli	Lactobacillales	Carnobacteriaceae	IHU_PG_91_Carnobacteriaceae_86254	0	0	0	0	0	0	0	0	0	0	0	0	0	0	0	0	0	0	0	0	0	0	0	0	0	0	0	0	0	0	0	0	0	0	0	0	0	0	0	0	0	0	0	0	0	0	0	0	0	0	0	0	0	0	0	0	0	0	0
IHU_PS_91_Caulobacteraceae_19718	Bacteria	Pseudomonadota	Alphaproteobacteria	Caulobacterales	Caulobacteraceae	IHU_PG_91_Caulobacteraceae_19718	0	0	0	0	0	0	0	0	0	0	0	0	0	0	0	0	0	0	0	0	0	0	0	0	0	0	0	0	0	0	0	0	0	0	0	0	0	0	0	0	0	0	0	0	0	0	0	0	0	0	0	0	0	0	0	0	0	0	0
IHU_PS_91_Caulobacteraceae_45742	Bacteria	Pseudomonadota	Alphaproteobacteria	Caulobacterales	Caulobacteraceae	IHU_PG_91_Caulobacteraceae_45742	0	0	0	0	0	0	0	0	0	0	0	0	0	0	0	0	0	0	0	0	0	0	0	0	0	0	0	0	0	0	0	0	0	0	0	0	0	0	0	0	0	0	0	0	0	0	0	0	0	0	0	0	0	0	0	0	0	0	0
IHU_PS_91_Caulobacteraceae_45901	Bacteria	Pseudomonadota	Alphaproteobacteria	Caulobacterales	Caulobacteraceae	IHU_PG_91_Caulobacteraceae_45901	0	0	0	0	0	0	0	0	0	0	0	0	0	0	0	0	0	0	0	0	0	0	0	0	0	0	0	0	0	0	0	0	0	0	0	0	0	0	0	0	0	0	0	0	0	0	0	0	0	0	0	0	0	0	0	0	0	0	0
IHU_PS_91_Caulobacteraceae_46351	Bacteria	Pseudomonadota	Alphaproteobacteria	Caulobacterales	Caulobacteraceae	IHU_PG_91_Caulobacteraceae_46351	0	0	0	0	0	0	0	0	0	0	0	0	0	0	0	0	0	0	0	0	0	0	0	0	0	0	0	0	0	0	0	0	0	0	0	0	0	0	0	0	0	0	0	0	0	0	0	0	0	0	0	0	0	0	0	0	0	0	0
IHU_PS_91_Caulobacteraceae_47359	Bacteria	Pseudomonadota	Alphaproteobacteria	Caulobacterales	Caulobacteraceae	IHU_PG_91_Caulobacteraceae_47359	0	0	0	0	0	0	0	0	0	0	0	0	0	0	0	0	0	0	0	0	0	0	0	0	0	0	0	0	0	0	0	0	0	0	0	0	0	0	0	0	0	0	0	0	0	0	0	0	0	0	0	0	0	0	0	0	0	0	0
IHU_PS_91_Caulobacteraceae_62155	Bacteria	Pseudomonadota	Alphaproteobacteria	Caulobacterales	Caulobacteraceae	IHU_PG_91_Caulobacteraceae_62155	0	0	0	0	0	0	0	0	0	0	0	0	0	0	0	0	0	0	0	0	0	0	0	0	0	0	0	0	0	0	0	0	0	0	0	0	0	0	0	0	0	0	0	0	0	0	0	0	0	0	0	0	0	0	0	0	0	0	0
IHU_PS_91_Caulobacteraceae_62686	Bacteria	Pseudomonadota	Alphaproteobacteria	Caulobacterales	Caulobacteraceae	IHU_PG_91_Caulobacteraceae_62686	0	0	0	0	0	0	0	0	0	0	0	0	0	0	0	0	0	0	0	0	0	0	0	0	0	0	0	0	0	0	0	0	0	0	0	0	0	0	0	0	0	0	0	0	0	0	0	0	0	0	0	0	0	0	0	0	0	0	0
IHU_PS_91_Caulobacteraceae_62794	Bacteria	Pseudomonadota	Alphaproteobacteria	Caulobacterales	Caulobacteraceae	IHU_PG_91_Caulobacteraceae_62794	0	0	0	0	0	0	0	0	0	0	0	0	0	0	0	0	0	0	0	0	0	0	0	0	0	0	0	0	0	0	0	0	0	0	0	0	0	0	0	0	0	0	0	0	0	0	0	0	0	0	0	0	0	0	0	0	0	0	0
IHU_PS_91_Caulobacteraceae_64004	Bacteria	Pseudomonadota	Alphaproteobacteria	Caulobacterales	Caulobacteraceae	IHU_PG_91_Caulobacteraceae_64004	0	0	0	0	0	0	0	0	0	0	0	0	0	0	0	0	0	0	0	0	0	0	0	0	0	0	0	0	0	0	0	0	0	0	0	0	0	0	0	0	0	0	0	0	0	0	0	0	0	0	0	0	0	0	0	0	0	0	0
IHU_PS_91_Caulobacteraceae_66845	Bacteria	Pseudomonadota	Alphaproteobacteria	Caulobacterales	Caulobacteraceae	IHU_PG_91_Caulobacteraceae_66845	0	0	0	0	0	0	0	0	0	0	0	0	0	0	0	0	0	0	0	0	0	0	0	0	0	0	0	0	0	0	0	0	0	0	0	0	0	0	0	0	0	0	0	0	0	0	0	0	0	0	0	0	0	0	0	0	0	0	0
IHU_PS_91_Caulobacteraceae_66929	Bacteria	Pseudomonadota	Alphaproteobacteria	Caulobacterales	Caulobacteraceae	IHU_PG_91_Caulobacteraceae_66929	0	0	0	0	0	0	0	0	0	0	0	0	0	0	0	0	0	0	0	0	0	0	0	0	0	0	0	0	0	0	0	0	0	0	0	0	0	0	0	0	0	0	0	0	0	0	0	0	0	0	0	0	0	0	0	0	0	0	0
IHU_PS_91_Caulobacteraceae_66977	Bacteria	Pseudomonadota	Alphaproteobacteria	Caulobacterales	Caulobacteraceae	IHU_PG_91_Caulobacteraceae_66977	0	0	0	0	0	0	0	0	0	0	0	0	0	0	0	0	0	0	0	0	0	0	0	0	0	0	0	0	0	0	0	0	0	0	0	0	0	0	0	0	0	0	0	0	0	0	0	0	0	0	0	0	0	0	0	0	0	0	0
IHU_PS_91_Caulobacteraceae_66985	Bacteria	Pseudomonadota	Alphaproteobacteria	Caulobacterales	Caulobacteraceae	IHU_PG_91_Caulobacteraceae_66985	0	0	0	0	0	0	0	0	0	0	0	0	0	0	0	0	0	0	0	0	0	0	0	0	0	0	0	0	0	0	0	0	0	0	0	0	0	0	0	0	0	0	0	0	0	0	0	0	0	0	0	0	0	0	0	0	0	0	0
IHU_PS_91_Cellulomonadaceae_67689	Bacteria	Actinomycetota	Actinomycetota	Micrococcales	Cellulomonadaceae	IHU_PG_91_Cellulomonadaceae_67689	0	0	0	0	0	0	0	0	0	0	0	0	0	0	0	0	0	0	0	0	0	0	0	0	0	0	0	0	0	0	0	0	0	0	0	0	0	0	0	0	0	0	0	0	0	0	0	0	0	0	0	0	0	0	0	0	0	0	0
IHU_PS_91_Cellvibrionaceae_58791	Bacteria	Pseudomonadota	Gammaproteobacteria	Cellvibrionales	Cellvibrionaceae	IHU_PG_91_Cellvibrionaceae_58791	0	0	0	0	0	0	0	0	0	0	0	0	0	0	0	0	0	0	0	0	0	0	0	0	0	0	0	0	0	0	0	0	0	0	0	0	0	0	0	0	0	0	0	0	0	0	0	0	0	0	0	0	0	0	0	0	0	0	0
IHU_PS_91_Cellvibrionaceae_59847	Bacteria	Pseudomonadota	Gammaproteobacteria	Cellvibrionales	Cellvibrionaceae	IHU_PG_91_Cellvibrionaceae_59847	0	0	0	0	0	0	0	0	0	0	0	0	0	0	0	0	0	0	0	0	0	0	0	0	0	0	0	0	0	0	0	0	0	0	0	0	0	0	0	0	0	0	0	0	0	0	0	0	0	0	0	0	0	0	0	0	0	0	0
IHU_PS_91_Cellvibrionaceae_6036	Bacteria	Pseudomonadota	Gammaproteobacteria	Cellvibrionales	Cellvibrionaceae	IHU_PG_91_Cellvibrionaceae_6036	0	0	0	0	0	0	0	0	0	0	0	0	0	0	0	0	0	0	0	0	0	0	0	0	0	0	0	0	0	0	0	0	0	0	0	0	0	0	0	0	0	0	0	0	0	0	0	0	0	0	0	0	0	0	0	0	0	0	0
IHU_PS_91_Cellvibrionaceae_65130	Bacteria	Pseudomonadota	Gammaproteobacteria	Cellvibrionales	Cellvibrionaceae	IHU_PG_91_Cellvibrionaceae_65130	0	0	0	0	0	0	0	0	0	0	0	0	0	0	0	0	0	0	0	0	0	0	0	0	0	0	0	0	0	0	0	0	0	0	0	0	0	0	0	0	0	0	0	0	0	0	0	0	0	0	0	0	0	0	0	0	0	0	0
IHU_PS_91_Chitinophagaceae_17299	Bacteria	Bacteroidota	Chitinophagia	Chitinophagales	Chitinophagaceae	IHU_PG_91_Chitinophagaceae_17299	0	0	0	0	0	0	0	0	0	0	0	0	0	0	0	0	0	0	0	0	0	0	0	0	0	0	0	0	0	0	0	0	0	0	0	0	0	0	0	0	0	0	0	0	0	0	0	0	0	0	0	0	0	0	0	0	0	0	0
IHU_PS_91_Chitinophagaceae_18140	Bacteria	Bacteroidota	Chitinophagia	Chitinophagales	Chitinophagaceae	IHU_PG_91_Chitinophagaceae_18140	0	0	0	0	0	0	0	0	0	0	0	0	0	0	0	0	0	0	0	0	0	0	0	0	0	0	0	0	0	0	0	0	0	0	0	0	0	0	0	0	0	0	0	0	0	0	0	0	0	0	0	0	0	0	0	0	0	0	0
IHU_PS_91_Chitinophagaceae_18888	Bacteria	Bacteroidota	Chitinophagia	Chitinophagales	Chitinophagaceae	IHU_PG_91_Chitinophagaceae_18888	0	0	0	0	0	0	0	0	0	0	0	0	0	0	0	0	0	0	0	0	0	0	0	0	0	0	0	0	0	0	0	0	0	0	0	0	0	0	0	0	0	0	0	0	0	0	0	0	0	0	0	0	0	0	0	0	0	0	0
IHU_PS_91_Chitinophagaceae_20087	Bacteria	Bacteroidota	Chitinophagia	Chitinophagales	Chitinophagaceae	IHU_PG_91_Chitinophagaceae_20087	0	0	0	0	0	0	0	0	0	0	0	0	0	0	0	0	0	0	0	0	0	0	0	0	0	0	0	0	0	0	0	0	0	0	0	0	0	0	0	0	0	0	0	0	0	0	0	0	0	0	0	0	0	0	0	0	0	0	0
IHU_PS_91_Chitinophagaceae_27694	Bacteria	Bacteroidota	Chitinophagia	Chitinophagales	Chitinophagaceae	IHU_PG_91_Chitinophagaceae_27694	0	0	0	0	0	0	0	0	0	0	0	0	0	0	0	0	0	0	0	0	0	0	0	0	0	0	0	0	0	0	0	0	0	0	0	0	0	0	0	0	0	0	0	0	0	0	0	0	0	0	0	0	0	0	0	0	0	0	0
IHU_PS_91_Chitinophagaceae_51251	Bacteria	Bacteroidota	Chitinophagia	Chitinophagales	Chitinophagaceae	IHU_PG_91_Chitinophagaceae_51251	0	0	0	0	0	0	0	0	0	0	0	0	0	0	0	0	0	0	0	0	0	0	0	0	0	0	0	0	0	0	0	0	0	0	0	0	0	0	0	0	0	0	0	0	0	0	0	0	0	0	0	0	0	0	0	0	0	0	0
IHU_PS_91_Chitinophagaceae_54778	Bacteria	Bacteroidota	Chitinophagia	Chitinophagales	Chitinophagaceae	IHU_PG_91_Chitinophagaceae_54778	0	0	0	0	0	0	0	0	0	0	0	0	0	0	0	0	0	0	0	0	0	0	0	0	0	0	0	0	0	0	0	0	0	0	0	0	0	0	0	0	0	0	0	0	0	0	0	0	0	0	0	0	0	0	0	0	0	0	0
IHU_PS_91_Chitinophagaceae_65725	Bacteria	Bacteroidota	Chitinophagia	Chitinophagales	Chitinophagaceae	IHU_PG_91_Chitinophagaceae_65725	0	0	0	0	0	0	0	0	0	0	0	0	0	0	0	0	0	0	0	0	0	0	0	0	0	0	0	0	0	0	0	0	0	0	0	0	0	0	0	0	0	0	0	0	0	0	0	0	0	0	0	0	0	0	0	0	0	0	0
IHU_PS_91_Chitinophagaceae_66054	Bacteria	Bacteroidota	Chitinophagia	Chitinophagales	Chitinophagaceae	IHU_PG_91_Chitinophagaceae_66054	0	0	0	0	0	0	0	0	0	0	0	0	0	0	0	0	0	0	0	0	0	0	0	0	0	0	0	0	0	0	0	0	0	0	0	0	0	0	0	0	0	0	0	0	0	0	0	0	0	0	0	0	0	0	0	0	0	0	0
IHU_PS_91_Chitinophagaceae_75004	Bacteria	Bacteroidota	Chitinophagia	Chitinophagales	Chitinophagaceae	IHU_PG_91_Chitinophagaceae_75004	0	0	0	0	0	0	0	0	0	0	0	0	0	0	0	0	0	0	0	0	0	0	0	0	0	0	0	0	0	0	0	0	0	0	0	0	0	0	0	0	0	0	0	0	0	0	0	0	0	0	0	0	0	0	0	0	0	0	0
IHU_PS_91_Chitinophagaceae_77995	Bacteria	Bacteroidota	Chitinophagia	Chitinophagales	Chitinophagaceae	IHU_PG_91_Chitinophagaceae_77995	0	0	0	0	0	0	0	0	0	0	0	0	0	0	0	0	0	0	0	0	0	0	0	0	0	0	0	0	0	0	0	0	0	0	0	0	0	0	0	0	0	0	0	0	0	0	0	0	0	0	0	0	0	0	0	0	0	0	0
IHU_PS_91_Chitinophagaceae_81433	Bacteria	Bacteroidota	Chitinophagia	Chitinophagales	Chitinophagaceae	IHU_PG_91_Chitinophagaceae_81433	0	0	0	0	0	0	0	0	0	0	0	0	0	0	0	0	0	0	0	0	0	0	0	0	0	0	0	0	0	0	0	0	0	0	0	0	0	0	0	0	0	0	0	0	0	0	0	0	0	0	0	0	0	0	0	0	0	0	0
IHU_PS_91_Chitinophagaceae_81612	Bacteria	Bacteroidota	Chitinophagia	Chitinophagales	Chitinophagaceae	IHU_PG_91_Chitinophagaceae_81612	0	0	0	0	0	0	0	0	0	0	0	0	0	0	0	0	0	0	0	0	0	0	0	0	0	0	0	0	0	0	0	0	0	0	0	0	0	0	0	0	0	0	0	0	0	0	0	0	0	0	0	0	0	0	0	0	0	0	0
IHU_PS_91_Christensenellaceae_125772	Bacteria	Bacillota	Clostridia	Clostridiales	Christensenellaceae	IHU_PG_91_Christensenellaceae_125772	0	0	0	0	0	0	0	0	0	0	0	0	0	0	0	0	0	0	0	0	0	0	0	0	0	0	0	0	0	0	0	0	0	0	0	0	0	0	0	0	0	0	0	0	0	0	0	0	0	0	0	0	24	0	0	0	0	0	0
IHU_PS_91_Christensenellaceae_2234	Bacteria	Bacillota	Clostridia	Clostridiales	Christensenellaceae	IHU_PG_91_Christensenellaceae_2234	0	0	0	0	0	0	0	0	0	0	0	0	0	0	0	0	0	0	0	0	0	0	0	0	0	0	0	0	0	0	0	0	0	0	0	0	0	0	0	0	0	0	0	0	0	0	0	0	0	0	0	0	0	0	0	0	0	0	0
IHU_PS_91_Christensenellaceae_22352	Bacteria	Bacillota	Clostridia	Clostridiales	Christensenellaceae	IHU_PG_91_Christensenellaceae_22352	0	0	0	0	0	0	0	0	0	0	0	0	0	0	0	0	0	0	0	0	0	0	78	0	0	0	0	0	0	0	0	0	0	0	0	0	0	0	0	0	0	0	0	0	0	0	0	0	0	0	0	0	0	0	0	0	0	0	0
IHU_PS_91_Christensenellaceae_23437	Bacteria	Bacillota	Clostridia	Clostridiales	Christensenellaceae	IHU_PG_91_Christensenellaceae_23437	0	0	0	0	0	0	0	0	0	0	0	0	0	0	0	0	0	0	0	0	0	0	0	0	0	0	0	0	0	0	0	0	0	0	0	0	0	0	0	0	0	0	0	0	0	0	0	0	0	0	0	0	0	0	0	0	0	0	0
IHU_PS_91_Christensenellaceae_24229	Bacteria	Bacillota	Clostridia	Clostridiales	Christensenellaceae	IHU_PG_91_Christensenellaceae_24229	0	0	0	0	0	0	0	0	0	0	0	0	0	0	0	0	0	0	0	0	0	0	0	0	0	0	0	0	0	0	0	0	0	0	0	0	0	0	0	0	0	0	0	0	0	0	0	0	0	0	0	0	0	0	0	0	0	0	0
IHU_PS_91_Christensenellaceae_26961	Bacteria	Bacillota	Clostridia	Clostridiales	Christensenellaceae	IHU_PG_91_Christensenellaceae_26961	0	0	0	0	0	0	0	0	0	0	0	0	0	0	0	0	0	0	0	0	0	0	0	0	0	0	0	0	0	0	0	0	0	0	0	0	0	0	0	0	0	0	0	0	0	0	0	0	0	0	0	0	0	0	0	0	0	0	0
IHU_PS_91_Christensenellaceae_45748	Bacteria	Bacillota	Clostridia	Clostridiales	Christensenellaceae	IHU_PG_91_Christensenellaceae_45748	0	0	0	0	0	0	0	0	0	0	0	0	0	0	0	0	0	0	0	0	0	0	0	0	0	0	0	0	0	0	0	0	0	0	0	0	0	0	0	0	0	0	0	0	0	0	0	0	0	0	0	0	0	0	0	0	0	0	0
IHU_PS_91_Christensenellaceae_46125	Bacteria	Bacillota	Clostridia	Clostridiales	Christensenellaceae	IHU_PG_91_Christensenellaceae_46125	0	0	0	0	0	0	0	0	0	0	0	0	0	0	0	0	0	0	0	0	0	0	0	0	0	0	0	0	0	0	0	0	0	0	0	0	0	0	0	0	0	0	0	0	0	0	0	0	0	0	0	0	0	0	0	0	0	0	0
IHU_PS_91_Christensenellaceae_46305	Bacteria	Bacillota	Clostridia	Clostridiales	Christensenellaceae	IHU_PG_91_Christensenellaceae_46305	0	0	0	0	0	0	0	0	0	0	0	0	0	0	0	0	0	0	0	0	0	0	0	0	0	0	0	0	0	0	0	0	0	0	0	0	0	0	0	0	0	0	0	0	0	0	0	0	0	0	0	0	0	0	0	0	0	0	0
IHU_PS_91_Christensenellaceae_46382	Bacteria	Bacillota	Clostridia	Clostridiales	Christensenellaceae	IHU_PG_91_Christensenellaceae_46382	0	0	0	0	0	0	0	0	0	0	0	0	0	0	0	0	0	0	0	0	0	0	0	0	0	0	0	0	0	0	0	0	0	0	0	0	0	0	0	0	0	0	0	0	0	0	0	0	0	0	0	0	0	0	0	0	0	0	0
IHU_PS_91_Christensenellaceae_46387	Bacteria	Bacillota	Clostridia	Clostridiales	Christensenellaceae	IHU_PG_91_Christensenellaceae_46387	0	0	0	0	0	0	0	0	0	0	0	0	0	0	0	0	0	0	0	0	0	0	0	0	0	0	0	0	0	0	0	0	0	0	0	0	0	0	0	0	0	0	0	0	0	0	0	0	0	0	0	0	0	0	0	0	0	0	0
IHU_PS_91_Christensenellaceae_47458	Bacteria	Bacillota	Clostridia	Clostridiales	Christensenellaceae	IHU_PG_91_Christensenellaceae_47458	0	0	0	0	0	0	0	0	0	0	0	0	0	0	0	0	0	0	0	0	0	0	0	0	0	0	0	0	0	0	0	0	0	0	0	0	0	0	0	0	0	0	0	0	0	0	0	0	0	0	0	0	0	0	0	0	0	0	0
IHU_PS_91_Christensenellaceae_47523	Bacteria	Bacillota	Clostridia	Clostridiales	Christensenellaceae	IHU_PG_91_Christensenellaceae_47523	0	0	0	0	0	0	0	0	0	0	0	0	0	0	0	0	0	0	0	0	0	0	0	0	0	0	0	0	0	0	0	0	0	0	0	0	0	0	0	0	0	0	0	0	0	0	0	0	0	0	0	0	0	0	0	0	0	0	0
IHU_PS_91_Christensenellaceae_51254	Bacteria	Bacillota	Clostridia	Clostridiales	Christensenellaceae	IHU_PG_91_Christensenellaceae_51254	0	0	0	0	0	0	0	0	0	0	0	0	0	0	0	0	0	0	0	0	0	0	0	0	0	0	0	0	0	0	0	0	0	0	0	0	0	0	0	0	0	0	0	0	0	0	0	0	0	0	0	0	0	0	0	0	0	0	0
IHU_PS_91_Christensenellaceae_53009	Bacteria	Bacillota	Clostridia	Clostridiales	Christensenellaceae	IHU_PG_91_Christensenellaceae_53009	0	0	0	0	0	0	0	0	0	0	0	0	0	0	0	0	0	0	0	0	0	0	0	0	0	0	0	0	0	0	0	0	0	0	0	0	0	0	0	0	0	0	0	0	0	0	0	0	0	0	0	0	0	0	0	0	0	0	0
IHU_PS_91_Christensenellaceae_54388	Bacteria	Bacillota	Clostridia	Clostridiales	Christensenellaceae	IHU_PG_91_Christensenellaceae_54388	0	0	0	0	0	0	0	0	0	0	0	0	0	0	0	0	0	0	0	0	0	0	0	0	0	0	0	0	0	0	0	0	0	0	0	0	0	0	0	0	0	0	0	0	0	0	0	0	0	0	0	0	0	0	0	0	0	0	0
IHU_PS_91_Christensenellaceae_54565	Bacteria	Bacillota	Clostridia	Clostridiales	Christensenellaceae	IHU_PG_91_Christensenellaceae_54565	0	0	0	0	0	0	0	0	0	0	0	0	0	0	0	0	0	0	0	0	0	0	0	0	0	0	0	0	0	0	0	0	0	0	0	0	0	0	0	0	0	0	0	0	0	0	0	0	0	0	0	0	0	0	0	0	0	0	0
IHU_PS_91_Christensenellaceae_61500	Bacteria	Bacillota	Clostridia	Clostridiales	Christensenellaceae	IHU_PG_91_Christensenellaceae_61500	0	0	0	0	0	0	0	0	0	0	0	0	0	0	0	0	0	0	0	0	0	0	0	0	0	0	0	0	0	0	0	0	0	0	0	0	0	0	0	0	0	0	0	0	0	0	0	0	0	0	0	0	0	0	0	0	0	0	0
IHU_PS_91_Christensenellaceae_64563	Bacteria	Bacillota	Clostridia	Clostridiales	Christensenellaceae	IHU_PG_91_Christensenellaceae_64563	0	0	0	0	0	0	0	0	0	0	0	0	0	0	0	0	0	0	0	0	0	0	0	0	0	0	0	0	0	0	0	0	0	0	0	0	0	0	0	0	0	0	0	0	0	0	0	0	0	0	0	0	0	0	0	0	0	0	0
IHU_PS_91_Christensenellaceae_65815	Bacteria	Bacillota	Clostridia	Clostridiales	Christensenellaceae	IHU_PG_91_Christensenellaceae_65815	0	0	0	0	0	0	0	0	0	0	0	0	0	0	0	0	0	0	0	0	0	0	0	0	0	0	0	0	0	0	0	0	0	0	0	0	0	0	0	0	0	0	0	0	0	0	0	0	0	0	0	0	0	0	0	0	0	0	0
IHU_PS_91_Christensenellaceae_65920	Bacteria	Bacillota	Clostridia	Clostridiales	Christensenellaceae	IHU_PG_91_Christensenellaceae_65920	0	0	0	0	0	0	0	0	0	0	0	0	0	0	0	0	0	0	0	0	0	0	0	0	0	0	0	0	0	0	0	0	0	0	0	0	0	0	0	0	0	0	0	0	0	0	0	0	0	0	0	0	0	0	0	0	0	0	0
IHU_PS_91_Christensenellaceae_662692	Bacteria	Bacillota	Clostridia	Clostridiales	Christensenellaceae	IHU_PG_91_Christensenellaceae_662692	0	0	0	0	0	0	0	0	0	0	112	0	0	0	0	0	0	0	0	0	0	0	53	0	0	0	0	0	282	0	0	0	0	0	0	0	95	179	0	285	0	67	366	0	218	0	0	0	0	69	0	0	361	0	0	0	388	0	0
IHU_PS_91_Christensenellaceae_68147	Bacteria	Bacillota	Clostridia	Clostridiales	Christensenellaceae	IHU_PG_91_Christensenellaceae_68147	0	0	0	0	0	0	0	0	0	0	0	0	0	0	0	0	0	0	0	0	0	0	0	0	0	0	0	0	0	0	0	0	0	0	0	0	0	0	0	0	0	0	0	0	0	0	0	0	0	0	0	0	0	0	0	0	0	0	0
IHU_PS_91_Christensenellaceae_68158	Bacteria	Bacillota	Clostridia	Clostridiales	Christensenellaceae	IHU_PG_91_Christensenellaceae_68158	0	0	0	0	0	0	0	0	0	0	0	0	0	0	0	0	0	0	0	0	0	0	0	0	0	0	0	0	0	0	0	0	0	0	0	0	0	0	0	0	0	0	0	0	0	0	0	0	0	0	0	0	0	0	0	0	0	0	0
IHU_PS_91_Christensenellaceae_68371	Bacteria	Bacillota	Clostridia	Clostridiales	Christensenellaceae	IHU_PG_91_Christensenellaceae_68371	0	0	0	0	0	0	0	0	0	0	0	0	0	0	0	0	0	0	0	0	0	0	0	0	0	0	0	0	0	0	0	0	0	0	0	0	0	0	0	0	0	0	0	0	0	0	0	0	0	0	0	0	0	0	0	0	0	0	0
IHU_PS_91_Christensenellaceae_70002	Bacteria	Bacillota	Clostridia	Clostridiales	Christensenellaceae	IHU_PG_91_Christensenellaceae_70002	0	0	0	0	0	0	0	0	0	0	0	0	0	0	0	0	0	0	0	0	0	0	0	0	0	0	0	0	0	0	0	0	0	0	0	0	0	0	0	0	0	0	0	0	0	0	0	0	0	0	0	0	0	0	0	0	0	0	0
IHU_PS_91_Christensenellaceae_70251	Bacteria	Bacillota	Clostridia	Clostridiales	Christensenellaceae	IHU_PG_91_Christensenellaceae_70251	0	0	0	0	0	0	0	0	0	0	0	0	0	0	0	0	0	0	0	0	0	0	0	0	0	0	0	0	0	0	0	0	0	0	0	0	0	0	0	0	0	0	0	0	0	0	0	0	0	0	0	0	0	0	0	0	0	0	0
IHU_PS_91_Christensenellaceae_70267	Bacteria	Bacillota	Clostridia	Clostridiales	Christensenellaceae	IHU_PG_91_Christensenellaceae_70267	0	0	0	0	0	0	0	0	0	0	0	0	0	0	0	0	0	0	0	0	0	0	0	0	0	0	0	0	0	0	0	0	0	0	0	0	0	0	0	0	0	0	0	0	0	0	0	0	0	0	0	0	0	0	0	0	0	0	0
IHU_PS_91_Christensenellaceae_70445	Bacteria	Bacillota	Clostridia	Clostridiales	Christensenellaceae	IHU_PG_91_Christensenellaceae_70445	0	0	0	0	0	0	0	0	0	0	0	0	0	0	0	0	0	0	0	0	0	0	0	0	0	0	0	0	0	0	0	0	0	0	0	0	0	0	0	0	0	0	0	0	0	0	0	0	0	0	0	0	0	0	0	0	0	0	0
IHU_PS_91_Christensenellaceae_70814	Bacteria	Bacillota	Clostridia	Clostridiales	Christensenellaceae	IHU_PG_91_Christensenellaceae_70814	0	0	0	0	0	0	0	0	0	0	0	0	0	0	0	0	0	0	0	0	0	0	0	0	0	0	0	0	0	0	0	0	0	0	0	0	0	0	0	0	0	0	0	0	0	0	0	0	0	0	0	0	0	0	0	0	0	0	0
IHU_PS_91_Christensenellaceae_71239	Bacteria	Bacillota	Clostridia	Clostridiales	Christensenellaceae	IHU_PG_91_Christensenellaceae_71239	0	0	0	0	0	0	0	0	0	0	0	0	0	0	0	0	0	0	0	0	0	0	0	0	0	0	0	0	0	0	0	0	0	0	0	0	0	0	0	0	0	0	0	0	0	0	0	0	0	0	0	0	0	0	0	0	0	0	0
IHU_PS_91_Christensenellaceae_72267	Bacteria	Bacillota	Clostridia	Clostridiales	Christensenellaceae	IHU_PG_91_Christensenellaceae_72267	0	0	0	0	0	0	0	0	0	0	0	0	0	0	0	0	0	0	0	0	0	0	0	0	0	0	0	0	0	0	0	0	0	0	0	0	0	0	0	0	0	0	0	0	0	0	0	0	0	0	0	0	0	0	0	0	0	0	0
IHU_PS_91_Christensenellaceae_7621	Bacteria	Bacillota	Clostridia	Clostridiales	Christensenellaceae	IHU_PG_91_Christensenellaceae_7621	0	0	0	0	0	0	0	0	0	0	0	0	0	0	0	0	0	0	0	0	0	0	0	0	0	0	0	0	0	0	0	0	0	0	0	0	0	0	0	0	0	0	0	0	0	0	0	0	0	0	0	0	0	0	0	0	0	0	0
IHU_PS_91_Christensenellaceae_80033	Bacteria	Bacillota	Clostridia	Clostridiales	Christensenellaceae	IHU_PG_91_Christensenellaceae_80033	0	0	0	0	0	0	0	0	0	0	0	0	0	0	0	0	0	0	0	0	0	0	372	0	0	0	0	0	0	0	0	0	0	0	0	0	0	0	0	0	0	0	0	0	0	0	0	0	0	0	0	0	0	0	0	0	0	0	0
IHU_PS_91_Christensenellaceae_85700	Bacteria	Bacillota	Clostridia	Clostridiales	Christensenellaceae	IHU_PG_91_Christensenellaceae_85700	0	0	0	0	0	0	0	0	0	0	0	0	0	0	0	0	0	0	0	0	0	0	0	0	0	0	0	0	0	0	0	0	0	0	0	0	0	0	0	0	0	0	0	0	0	0	27	0	0	0	0	0	0	0	0	0	0	0	0
IHU_PS_91_Christensenellaceae_87392	Bacteria	Bacillota	Clostridia	Clostridiales	Christensenellaceae	IHU_PG_91_Christensenellaceae_87392	0	0	0	0	0	0	0	0	0	0	0	0	0	0	0	0	0	0	0	0	0	0	0	0	0	0	0	0	0	0	0	0	0	0	0	0	0	0	0	0	0	0	0	0	0	27	0	0	0	0	0	0	0	0	0	0	0	0	0
IHU_PS_91_Christensenellaceae_90177	Bacteria	Bacillota	Clostridia	Clostridiales	Christensenellaceae	IHU_PG_91_Christensenellaceae_90177	0	0	0	0	0	0	0	0	0	0	0	0	0	0	0	0	0	0	0	0	0	0	90	0	0	0	0	0	0	0	0	0	0	0	0	0	0	0	0	0	0	0	0	0	0	0	0	0	0	0	0	0	0	0	0	0	0	0	0
IHU_PS_91_Christensenellaceae_90204	Bacteria	Bacillota	Clostridia	Clostridiales	Christensenellaceae	IHU_PG_91_Christensenellaceae_90204	0	0	0	0	0	0	0	0	0	0	0	0	0	0	0	0	0	0	0	0	0	0	31	0	0	0	0	0	0	0	0	0	0	0	0	0	0	0	0	0	0	0	0	0	0	0	0	0	0	0	0	0	0	0	0	0	0	0	0
IHU_PS_91_Christensenellaceae_90336	Bacteria	Bacillota	Clostridia	Clostridiales	Christensenellaceae	IHU_PG_91_Christensenellaceae_90336	0	0	0	0	0	0	0	0	0	0	0	0	0	0	0	0	0	0	0	0	0	0	0	0	0	0	0	0	0	0	0	0	0	0	0	0	0	0	0	0	0	0	0	0	0	0	0	0	0	0	0	0	0	0	0	0	0	0	0
IHU_PS_91_Christensenellaceae_90360	Bacteria	Bacillota	Clostridia	Clostridiales	Christensenellaceae	IHU_PG_91_Christensenellaceae_90360	0	0	0	0	0	0	0	0	0	0	0	0	0	0	0	0	0	0	0	0	0	0	29	0	0	0	0	0	0	0	0	0	0	0	0	0	0	0	0	0	0	0	0	0	0	0	0	0	0	0	0	0	0	0	0	0	0	0	0
IHU_PS_91_Christensenellaceae_90370	Bacteria	Bacillota	Clostridia	Clostridiales	Christensenellaceae	IHU_PG_91_Christensenellaceae_90370	0	0	0	0	0	0	0	0	0	0	0	0	0	0	0	0	0	0	0	0	0	0	23	0	0	0	0	0	0	0	0	0	0	0	0	0	0	0	0	0	0	0	0	0	0	0	0	0	0	0	0	0	0	0	0	0	0	0	0
IHU_PS_91_Christensenellaceae_90708	Bacteria	Bacillota	Clostridia	Clostridiales	Christensenellaceae	IHU_PG_91_Christensenellaceae_90708	0	0	0	0	0	0	0	0	0	0	0	0	0	0	0	0	0	0	0	0	0	0	30	0	0	0	0	0	0	0	0	0	0	0	0	0	0	0	0	0	0	0	0	0	0	0	0	0	0	0	0	0	0	0	0	0	0	0	0
IHU_PS_91_Chromatiaceae_1459477	Bacteria	Pseudomonadota	Gammaproteobacteria	Chromatiales	Chromatiaceae	IHU_PG_91_Chromatiaceae_1459477	0	0	0	0	0	0	0	0	0	0	0	0	0	0	0	0	0	0	0	0	0	0	0	0	0	0	0	0	0	0	0	0	0	0	0	0	0	0	0	0	0	0	0	0	0	0	0	0	0	0	0	0	0	0	0	0	0	0	0
IHU_PS_91_Chromatiaceae_54818	Bacteria	Pseudomonadota	Gammaproteobacteria	Chromatiales	Chromatiaceae	IHU_PG_91_Chromatiaceae_54818	0	0	0	0	0	0	0	0	0	0	0	0	0	0	0	0	0	0	0	0	0	0	0	0	0	0	0	0	0	0	0	0	0	0	0	0	0	0	0	0	0	0	0	0	0	0	0	0	0	0	0	0	0	0	0	0	0	0	0
IHU_PS_91_Chromatiaceae_56294	Bacteria	Pseudomonadota	Gammaproteobacteria	Chromatiales	Chromatiaceae	IHU_PG_91_Chromatiaceae_56294	0	0	0	0	0	0	0	0	0	0	0	0	0	0	0	0	0	0	0	0	0	0	0	0	0	0	0	0	0	0	0	0	0	0	0	0	0	0	0	0	0	0	0	0	0	0	0	0	0	0	0	0	0	0	0	0	0	0	0
IHU_PS_91_Chromatiaceae_60322	Bacteria	Pseudomonadota	Gammaproteobacteria	Chromatiales	Chromatiaceae	IHU_PG_91_Chromatiaceae_60322	0	0	0	0	0	0	0	0	0	0	0	0	0	0	0	0	0	0	0	0	0	0	0	0	0	0	0	0	0	0	0	0	0	0	0	0	0	0	0	0	0	0	0	0	0	0	0	0	0	0	0	0	0	0	0	0	0	0	0
IHU_PS_91_Chromatiaceae_60986	Bacteria	Pseudomonadota	Gammaproteobacteria	Chromatiales	Chromatiaceae	IHU_PG_91_Chromatiaceae_60986	0	0	0	0	0	0	0	0	0	0	0	0	0	0	0	0	0	0	0	0	0	0	0	0	0	0	0	0	0	0	0	0	0	0	0	0	0	0	0	0	0	0	0	0	0	0	0	0	0	0	0	0	0	0	0	0	0	0	0
IHU_PS_91_Chromatiaceae_61093	Bacteria	Pseudomonadota	Gammaproteobacteria	Chromatiales	Chromatiaceae	IHU_PG_91_Chromatiaceae_61093	0	0	0	0	0	0	0	0	0	0	0	0	0	0	0	0	0	0	0	0	0	0	0	0	0	0	0	0	0	0	0	0	0	0	0	0	0	0	0	0	0	0	0	0	0	0	0	0	0	0	0	0	0	0	0	0	0	0	0
IHU_PS_91_Chromatiaceae_61309	Bacteria	Pseudomonadota	Gammaproteobacteria	Chromatiales	Chromatiaceae	IHU_PG_91_Chromatiaceae_61309	0	0	0	0	0	0	0	0	0	0	0	0	0	0	0	0	0	0	0	0	0	0	0	0	0	0	0	0	0	0	0	0	0	0	0	0	0	0	0	0	0	0	0	0	0	0	0	0	0	0	0	0	0	0	0	0	0	0	0
IHU_PS_91_Chromatiaceae_67366	Bacteria	Pseudomonadota	Gammaproteobacteria	Chromatiales	Chromatiaceae	IHU_PG_91_Chromatiaceae_67366	0	0	0	0	0	0	0	0	0	0	0	0	0	0	0	0	0	0	0	0	0	0	0	0	0	0	0	0	0	0	0	0	0	0	0	0	0	0	0	0	0	0	0	0	0	0	0	0	0	0	0	0	0	0	0	0	0	0	0
IHU_PS_91_Chroococcaceae_67607	Bacteria	Cyanobacteria	Oscillatoriophycideae	Chroococcales	Chroococcaceae	IHU_PG_91_Chroococcaceae_67607	0	0	0	0	0	0	0	0	0	0	0	0	0	0	0	0	0	0	0	0	0	0	0	0	0	0	0	0	0	0	0	0	0	0	0	0	0	0	0	0	0	0	0	0	0	0	0	0	0	0	0	0	0	0	0	0	0	0	0
IHU_PS_91_Chthoniobacterales_Incertae_Sedis_78026	Bacteria	Verrucomicrobia	Spartobacteria	Chthoniobacterales	Chthoniobacterales_Incertae_Sedis	IHU_PG_91_Chthoniobacterales_Incertae_Sedis_78026	0	0	0	0	0	0	0	0	0	0	0	0	0	0	0	0	0	0	0	0	0	0	0	0	0	0	0	0	0	0	0	0	0	0	0	0	0	0	0	0	0	0	0	0	0	0	0	0	0	0	0	0	0	0	0	0	0	0	0
IHU_PS_91_Chthoniobacterales_Incertae_Sedis_79487	Bacteria	Verrucomicrobia	Spartobacteria	Chthoniobacterales	Chthoniobacterales_Incertae_Sedis	IHU_PG_91_Chthoniobacterales_Incertae_Sedis_79487	0	0	0	0	0	0	0	0	0	0	0	0	0	0	0	0	0	0	0	0	0	0	0	0	0	0	0	0	0	0	0	0	0	0	0	0	0	0	0	0	0	0	0	0	0	0	0	0	0	0	0	0	0	0	0	0	0	0	0
IHU_PS_91_Clostridiaceae_1074	Bacteria	Bacillota	Clostridia	Clostridiales	Clostridiaceae	IHU_PG_91_Clostridiaceae_1074	0	0	0	0	0	0	0	0	0	0	0	0	0	0	0	0	0	0	0	0	0	0	0	0	0	0	0	0	0	0	0	0	0	0	0	0	0	0	0	0	0	0	0	0	0	0	0	0	0	0	0	0	0	0	0	0	0	0	0
IHU_PS_91_Clostridiaceae_1076	Bacteria	Bacillota	Clostridia	Clostridiales	Clostridiaceae	IHU_PG_91_Clostridiaceae_1076	0	0	0	0	0	0	0	0	0	0	0	0	0	0	0	0	0	0	0	0	0	0	0	0	0	0	0	0	0	0	0	0	0	0	0	0	0	0	0	0	0	0	0	0	0	0	0	0	0	0	0	0	0	0	0	0	0	0	0
IHU_PS_91_Clostridiaceae_113	Bacteria	Bacillota	Clostridia	Clostridiales	Clostridiaceae	IHU_PG_91_Clostridiaceae_113	0	0	0	0	0	0	0	0	0	0	0	0	0	0	0	0	0	0	0	0	0	0	0	0	0	0	0	0	0	0	0	0	0	0	0	0	0	0	0	0	0	0	0	0	0	0	0	0	0	0	0	0	0	0	0	0	0	0	0
IHU_PS_91_Clostridiaceae_1297	Bacteria	Bacillota	Clostridia	Clostridiales	Clostridiaceae	IHU_PG_91_Clostridiaceae_1297	0	0	0	0	0	0	0	0	0	0	0	0	0	0	0	0	0	0	0	0	0	0	0	0	0	0	0	0	0	0	0	0	0	0	0	0	0	0	0	0	0	0	0	0	0	0	0	0	0	0	0	0	0	0	0	0	0	0	0
IHU_PS_91_Clostridiaceae_1351	Bacteria	Bacillota	Clostridia	Clostridiales	Clostridiaceae	IHU_PG_91_Clostridiaceae_1351	0	0	0	0	0	0	0	0	0	0	0	0	0	0	0	0	0	0	0	0	0	0	0	0	0	0	0	0	0	0	0	0	0	0	0	0	0	0	0	0	0	0	0	0	0	0	0	0	0	0	0	0	0	0	0	0	0	0	0
IHU_PS_91_Clostridiaceae_1450795	Bacteria	Bacillota	Clostridia	Clostridiales	Clostridiaceae	IHU_PG_91_Clostridiaceae_1450795	0	0	0	0	0	0	0	0	0	0	0	0	0	0	0	0	0	0	0	0	0	0	0	0	0	0	0	0	0	0	0	0	0	0	0	0	0	0	0	0	0	0	0	0	0	0	0	0	0	0	0	0	0	0	0	0	0	0	0
IHU_PS_91_Clostridiaceae_1629	Bacteria	Bacillota	Clostridia	Clostridiales	Clostridiaceae	IHU_PG_91_Clostridiaceae_1629	0	0	0	0	0	0	0	0	0	0	0	0	0	0	0	0	0	0	0	0	0	0	0	0	0	0	0	0	0	0	0	0	0	0	0	0	0	0	0	0	0	0	0	0	0	0	0	0	0	0	0	0	0	0	0	0	0	0	0
IHU_PS_91_Clostridiaceae_1641	Bacteria	Bacillota	Clostridia	Clostridiales	Clostridiaceae	IHU_PG_91_Clostridiaceae_1641	0	0	0	0	0	0	0	0	0	0	0	0	0	0	0	0	0	0	0	0	0	0	0	0	0	0	0	0	0	0	0	0	0	0	0	0	0	0	0	0	0	0	0	0	0	0	0	0	0	0	0	0	0	0	0	0	0	0	0
IHU_PS_91_Clostridiaceae_17467	Bacteria	Bacillota	Clostridia	Clostridiales	Clostridiaceae	IHU_PG_91_Clostridiaceae_17467	0	0	0	0	0	0	0	0	0	0	0	0	0	0	0	0	0	0	0	0	0	0	0	0	0	0	0	0	0	0	0	0	0	0	0	0	0	0	0	0	0	0	0	0	0	0	0	0	0	0	0	0	0	0	0	0	0	0	0
IHU_PS_91_Clostridiaceae_17742	Bacteria	Bacillota	Clostridia	Clostridiales	Clostridiaceae	IHU_PG_91_Clostridiaceae_17742	0	0	0	0	0	0	0	0	0	0	0	0	0	0	0	0	0	0	0	0	0	0	0	0	0	0	0	0	0	0	0	0	0	0	0	0	0	0	0	0	0	0	0	0	0	0	0	0	0	0	0	0	0	0	0	0	0	0	0
IHU_PS_91_Clostridiaceae_1775	Bacteria	Bacillota	Clostridia	Clostridiales	Clostridiaceae	IHU_PG_91_Clostridiaceae_1775	0	0	0	0	0	0	0	0	0	0	0	0	0	0	0	0	0	0	0	0	0	0	23	0	0	0	0	0	0	0	0	0	0	0	0	0	0	0	0	0	0	0	0	0	0	0	0	0	0	0	0	0	0	0	0	0	0	0	0
IHU_PS_91_Clostridiaceae_18219	Bacteria	Bacillota	Clostridia	Clostridiales	Clostridiaceae	IHU_PG_91_Clostridiaceae_18219	0	0	0	0	0	0	0	0	0	0	0	0	0	0	0	0	0	0	0	0	0	0	0	0	0	0	0	0	0	0	0	0	0	0	0	0	0	0	0	0	0	0	0	0	0	0	0	0	0	0	0	0	0	0	0	0	0	0	0
IHU_PS_91_Clostridiaceae_2035	Bacteria	Bacillota	Clostridia	Clostridiales	Clostridiaceae	IHU_PG_91_Clostridiaceae_2035	0	0	0	0	0	0	0	0	0	0	33	0	0	0	0	0	0	0	0	0	0	0	0	0	0	0	0	0	0	0	0	0	0	0	0	27	0	0	0	0	0	0	0	0	0	0	0	0	0	0	0	0	0	0	61	0	0	0	0
IHU_PS_91_Clostridiaceae_21241	Bacteria	Bacillota	Clostridia	Clostridiales	Clostridiaceae	IHU_PG_91_Clostridiaceae_21241	0	0	0	0	0	0	0	0	0	0	0	0	0	0	0	0	0	0	0	0	0	0	0	0	0	0	0	0	0	0	0	0	0	0	0	0	0	0	0	0	0	0	0	0	0	0	0	0	0	0	0	0	0	0	0	0	0	0	0
IHU_PS_91_Clostridiaceae_21794	Bacteria	Bacillota	Clostridia	Clostridiales	Clostridiaceae	IHU_PG_91_Clostridiaceae_21794	0	0	0	0	0	0	0	0	0	0	0	0	0	0	0	0	0	0	0	0	0	0	0	0	0	0	0	0	0	0	0	0	0	0	0	0	0	0	0	0	0	0	0	0	0	0	0	0	0	0	0	0	0	0	0	0	0	0	0
IHU_PS_91_Clostridiaceae_2214	Bacteria	Bacillota	Clostridia	Clostridiales	Clostridiaceae	IHU_PG_91_Clostridiaceae_2214	0	0	0	0	0	0	0	0	0	0	0	0	0	0	0	0	0	0	0	0	0	0	0	0	0	0	0	0	0	0	0	0	0	0	0	0	0	0	0	0	0	0	0	0	0	0	0	0	0	0	0	0	0	0	0	0	0	0	0
IHU_PS_91_Clostridiaceae_22736	Bacteria	Bacillota	Clostridia	Clostridiales	Clostridiaceae	IHU_PG_91_Clostridiaceae_22736	0	0	0	0	0	0	0	0	0	0	0	0	0	0	0	0	0	0	0	0	0	0	0	0	0	0	0	0	0	0	0	0	0	0	0	0	0	0	0	0	0	0	0	0	0	0	0	0	0	0	0	0	0	0	0	0	0	0	0
IHU_PS_91_Clostridiaceae_2276	Bacteria	Bacillota	Clostridia	Clostridiales	Clostridiaceae	IHU_PG_91_Clostridiaceae_2276	0	0	0	0	0	0	0	0	0	0	0	0	0	0	0	0	0	0	0	0	0	0	0	0	0	0	0	0	0	0	0	0	0	0	0	0	0	0	0	0	0	0	0	0	0	0	0	0	0	0	0	0	0	0	0	0	0	0	0
IHU_PS_91_Clostridiaceae_230	Bacteria	Bacillota	Clostridia	Clostridiales	Clostridiaceae	IHU_PG_91_Clostridiaceae_230	0	0	0	0	0	0	0	0	0	0	0	364	0	67	0	0	0	0	0	0	0	0	0	0	0	0	0	0	0	0	215	0	0	0	0	0	0	0	0	0	0	0	0	0	0	0	0	0	0	0	0	0	0	0	0	0	0	0	0
IHU_PS_91_Clostridiaceae_23187	Bacteria	Bacillota	Clostridia	Clostridiales	Clostridiaceae	IHU_PG_91_Clostridiaceae_23187	0	0	0	0	0	0	0	0	0	0	0	0	0	0	0	0	0	0	0	0	0	0	0	0	0	0	0	0	0	0	0	0	0	0	0	0	0	0	0	0	0	0	0	0	0	0	0	0	0	0	0	0	0	0	0	0	0	0	0
IHU_PS_91_Clostridiaceae_23427	Bacteria	Bacillota	Clostridia	Clostridiales	Clostridiaceae	IHU_PG_91_Clostridiaceae_23427	0	0	0	0	0	0	0	0	0	0	0	0	0	0	0	0	0	0	0	0	0	0	0	0	0	0	0	0	0	0	0	0	0	0	0	0	0	0	0	0	0	0	0	0	0	0	0	0	0	0	0	0	0	0	0	0	0	0	0
IHU_PS_91_Clostridiaceae_2350	Bacteria	Bacillota	Clostridia	Clostridiales	Clostridiaceae	IHU_PG_91_Clostridiaceae_2350	0	0	0	0	0	0	0	0	0	0	0	0	0	0	0	0	0	0	0	0	0	0	0	0	0	0	0	0	0	0	0	0	0	0	0	0	0	0	0	0	0	0	0	0	0	0	0	0	0	0	0	0	0	0	0	0	0	0	0
IHU_PS_91_Clostridiaceae_2353	Bacteria	Bacillota	Clostridia	Clostridiales	Clostridiaceae	IHU_PG_91_Clostridiaceae_2353	0	0	0	0	0	0	0	0	0	0	0	0	0	0	0	0	0	0	0	0	0	0	0	0	0	0	0	0	0	0	0	0	0	0	0	0	0	0	0	0	0	0	0	0	0	0	0	0	0	0	0	0	0	0	0	0	0	0	0
IHU_PS_91_Clostridiaceae_24233	Bacteria	Bacillota	Clostridia	Clostridiales	Clostridiaceae	IHU_PG_91_Clostridiaceae_24233	0	0	0	0	0	0	0	0	0	0	0	0	0	0	0	0	0	0	0	0	0	0	0	0	0	0	0	0	0	0	0	0	0	0	0	0	0	0	0	0	0	0	0	0	0	0	0	0	0	0	0	0	0	0	0	0	0	0	0
IHU_PS_91_Clostridiaceae_24263	Bacteria	Bacillota	Clostridia	Clostridiales	Clostridiaceae	IHU_PG_91_Clostridiaceae_24263	0	0	0	0	0	0	0	0	0	0	0	0	0	0	0	0	0	0	0	0	0	0	0	0	0	0	0	0	0	0	0	0	0	0	0	0	0	0	0	0	0	0	0	0	0	0	0	0	0	0	0	0	0	0	0	0	0	0	0
IHU_PS_91_Clostridiaceae_24276	Bacteria	Bacillota	Clostridia	Clostridiales	Clostridiaceae	IHU_PG_91_Clostridiaceae_24276	0	0	0	0	0	0	0	0	0	0	0	0	0	0	0	0	0	0	0	0	0	0	0	0	0	0	0	0	0	0	0	0	0	0	0	0	0	0	0	0	0	0	0	0	22	0	0	0	0	0	0	0	0	0	0	0	0	0	0
IHU_PS_91_Clostridiaceae_2526	Bacteria	Bacillota	Clostridia	Clostridiales	Clostridiaceae	IHU_PG_91_Clostridiaceae_2526	0	0	0	0	0	0	0	0	0	0	0	0	0	0	0	0	0	0	0	0	0	0	0	0	0	0	0	0	0	0	0	0	0	0	0	0	0	0	0	0	0	0	0	0	0	0	0	0	0	0	0	0	0	0	0	0	0	0	0
IHU_PS_91_Clostridiaceae_25396	Bacteria	Bacillota	Clostridia	Clostridiales	Clostridiaceae	IHU_PG_91_Clostridiaceae_25396	0	0	0	0	0	0	0	0	0	0	0	0	0	0	0	0	0	0	0	0	0	0	0	0	0	0	0	0	0	0	0	0	0	0	0	0	0	0	0	0	0	0	0	0	0	0	0	0	0	0	0	0	0	0	72	0	0	0	0
IHU_PS_91_Clostridiaceae_26015	Bacteria	Bacillota	Clostridia	Clostridiales	Clostridiaceae	IHU_PG_91_Clostridiaceae_26015	0	0	0	0	0	0	0	0	0	0	0	0	0	0	0	0	0	0	0	0	0	0	0	0	0	0	0	0	0	0	0	0	0	0	0	0	23	0	0	0	0	0	0	0	0	0	0	0	0	0	0	0	0	0	0	0	0	0	0
IHU_PS_91_Clostridiaceae_2604	Bacteria	Bacillota	Clostridia	Clostridiales	Clostridiaceae	IHU_PG_91_Clostridiaceae_2604	0	0	0	0	0	0	0	0	0	0	0	0	0	0	0	0	0	0	0	0	0	0	0	0	0	0	0	0	0	0	0	0	0	0	0	0	0	0	0	0	0	0	0	0	0	0	0	0	0	0	0	0	0	0	0	0	0	0	0
IHU_PS_91_Clostridiaceae_26095	Bacteria	Bacillota	Clostridia	Clostridiales	Clostridiaceae	IHU_PG_91_Clostridiaceae_26095	0	0	0	0	0	0	0	0	0	0	0	0	0	0	0	0	0	0	0	0	0	0	0	0	0	0	0	0	0	0	0	0	0	0	0	0	0	0	0	0	0	0	0	0	0	0	0	0	0	0	0	0	0	0	0	0	0	0	0
IHU_PS_91_Clostridiaceae_266	Bacteria	Bacillota	Clostridia	Clostridiales	Clostridiaceae	IHU_PG_91_Clostridiaceae_266	0	0	0	0	0	0	0	0	0	0	0	0	0	0	0	0	0	0	0	0	0	0	0	0	0	0	0	0	0	0	0	0	0	0	0	0	0	0	0	0	0	0	0	0	0	0	0	0	0	0	0	0	0	0	0	0	0	0	0
IHU_PS_91_Clostridiaceae_27565	Bacteria	Bacillota	Clostridia	Clostridiales	Clostridiaceae	IHU_PG_91_Clostridiaceae_27565	0	0	0	0	0	0	0	0	0	0	0	0	0	0	0	0	0	0	0	0	0	0	0	0	0	0	0	0	0	0	0	0	0	0	0	0	0	0	0	0	0	0	0	0	0	0	0	0	0	0	0	0	0	0	0	0	0	0	0
IHU_PS_91_Clostridiaceae_27598	Bacteria	Bacillota	Clostridia	Clostridiales	Clostridiaceae	IHU_PG_91_Clostridiaceae_27598	0	0	0	0	0	0	0	0	0	0	0	0	0	0	0	0	0	0	0	0	0	0	0	0	0	0	0	0	0	0	0	0	0	0	0	0	0	0	0	0	0	0	0	0	0	0	0	0	0	0	0	0	0	0	0	0	0	0	0
IHU_PS_91_Clostridiaceae_27616	Bacteria	Bacillota	Clostridia	Clostridiales	Clostridiaceae	IHU_PG_91_Clostridiaceae_27616	0	0	0	0	0	0	0	0	0	0	0	0	0	0	0	0	0	0	0	0	0	0	0	0	0	0	0	0	0	0	0	0	0	0	0	0	29	0	0	0	0	0	0	0	0	0	0	0	0	0	0	0	0	0	0	0	0	0	0
IHU_PS_91_Clostridiaceae_2798	Bacteria	Bacillota	Clostridia	Clostridiales	Clostridiaceae	IHU_PG_91_Clostridiaceae_2798	0	0	0	0	0	0	0	0	0	0	0	0	0	0	0	0	0	0	0	0	0	0	0	0	0	0	0	0	0	0	0	0	0	0	0	0	0	0	0	0	0	0	0	0	0	0	0	0	0	0	0	0	0	0	0	0	0	0	0
IHU_PS_91_Clostridiaceae_2819	Bacteria	Bacillota	Clostridia	Clostridiales	Clostridiaceae	IHU_PG_91_Clostridiaceae_2819	0	0	0	0	0	0	0	0	0	0	0	0	0	0	0	0	0	0	0	0	0	0	0	0	0	0	0	0	0	0	0	0	0	0	0	0	0	0	0	0	0	0	0	0	0	0	0	0	0	0	0	0	0	0	0	0	0	0	0
IHU_PS_91_Clostridiaceae_2911	Bacteria	Bacillota	Clostridia	Clostridiales	Clostridiaceae	IHU_PG_91_Clostridiaceae_2911	0	0	0	0	0	0	0	0	0	0	0	0	0	0	0	0	0	0	0	0	0	0	0	0	0	0	0	0	0	0	0	0	0	0	0	0	0	0	0	0	0	0	0	0	0	0	0	0	0	0	0	0	0	0	0	0	0	0	0
IHU_PS_91_Clostridiaceae_2916	Bacteria	Bacillota	Clostridia	Clostridiales	Clostridiaceae	IHU_PG_91_Clostridiaceae_2916	0	0	0	0	0	0	0	0	0	0	0	0	0	0	0	0	0	0	0	0	0	0	0	0	0	0	0	0	0	0	0	0	0	0	0	0	0	0	0	0	0	0	0	0	0	0	0	0	0	0	0	0	0	0	0	0	0	0	0
IHU_PS_91_Clostridiaceae_2929	Bacteria	Bacillota	Clostridia	Clostridiales	Clostridiaceae	IHU_PG_91_Clostridiaceae_2929	0	0	0	0	0	0	0	0	0	0	0	0	0	0	0	0	0	0	0	0	0	0	0	0	0	0	0	0	0	0	0	0	0	0	0	0	0	0	0	0	0	0	0	0	0	0	0	0	0	0	0	0	0	0	0	0	0	0	0
IHU_PS_91_Clostridiaceae_2987	Bacteria	Bacillota	Clostridia	Clostridiales	Clostridiaceae	IHU_PG_91_Clostridiaceae_2987	0	0	0	0	0	0	0	0	0	0	0	0	0	0	0	0	0	0	0	0	0	0	0	0	0	0	0	0	0	0	0	0	0	0	0	0	0	0	0	0	0	0	0	0	0	0	0	0	0	0	0	0	0	0	0	0	0	0	0
IHU_PS_91_Clostridiaceae_2991	Bacteria	Bacillota	Clostridia	Clostridiales	Clostridiaceae	IHU_PG_91_Clostridiaceae_2991	0	0	0	0	0	0	0	0	0	0	0	0	0	0	0	0	0	0	0	0	0	0	0	0	0	0	0	0	0	0	0	0	0	0	0	0	0	0	0	0	0	0	0	0	0	0	0	0	0	0	0	0	0	0	0	0	0	0	0
IHU_PS_91_Clostridiaceae_30094	Bacteria	Bacillota	Clostridia	Clostridiales	Clostridiaceae	IHU_PG_91_Clostridiaceae_30094	0	0	0	0	0	0	0	0	0	0	0	0	0	0	0	0	0	0	0	0	0	0	0	0	0	0	0	0	0	0	0	0	0	0	0	0	0	0	0	0	0	0	0	0	0	0	0	0	0	0	0	0	0	0	0	0	0	0	0
IHU_PS_91_Clostridiaceae_3026	Bacteria	Bacillota	Clostridia	Clostridiales	Clostridiaceae	IHU_PG_91_Clostridiaceae_3026	0	0	0	0	0	0	0	0	0	0	0	0	0	0	0	0	0	0	0	0	0	0	0	0	0	0	0	0	0	0	0	0	0	0	0	0	0	0	0	0	0	0	0	0	0	0	0	0	0	0	0	0	0	0	0	0	0	0	0
IHU_PS_91_Clostridiaceae_3101	Bacteria	Bacillota	Clostridia	Clostridiales	Clostridiaceae	IHU_PG_91_Clostridiaceae_3101	0	0	0	0	0	0	0	0	0	0	0	0	0	0	0	0	0	0	0	0	0	0	0	0	0	0	0	0	0	0	0	0	0	0	0	0	0	0	0	0	0	0	0	0	0	0	0	0	0	0	0	0	0	0	0	0	0	0	0
IHU_PS_91_Clostridiaceae_3125	Bacteria	Bacillota	Clostridia	Clostridiales	Clostridiaceae	IHU_PG_91_Clostridiaceae_3125	0	0	0	0	0	0	0	0	0	0	0	0	0	0	0	0	0	0	0	0	0	0	0	0	0	0	0	0	0	0	0	0	0	0	0	0	0	0	0	0	0	0	0	0	0	0	0	0	0	0	0	0	0	0	0	0	0	0	0
IHU_PS_91_Clostridiaceae_3232	Bacteria	Bacillota	Clostridia	Clostridiales	Clostridiaceae	IHU_PG_91_Clostridiaceae_3232	0	0	0	0	0	0	0	0	0	0	0	0	0	0	0	0	0	0	0	0	0	0	0	0	0	0	0	0	0	0	0	0	0	0	0	0	0	0	0	0	0	0	0	0	0	0	0	0	0	0	0	0	0	0	0	0	0	0	0
IHU_PS_91_Clostridiaceae_3287	Bacteria	Bacillota	Clostridia	Clostridiales	Clostridiaceae	IHU_PG_91_Clostridiaceae_3287	0	0	0	0	0	0	0	0	0	0	0	0	0	0	0	0	0	0	0	0	0	0	0	0	0	0	0	0	0	0	0	0	0	0	0	0	0	0	0	0	0	0	0	0	0	0	0	0	0	0	0	0	0	0	0	0	0	0	0
IHU_PS_91_Clostridiaceae_33083	Bacteria	Bacillota	Clostridia	Clostridiales	Clostridiaceae	IHU_PG_91_Clostridiaceae_33083	0	0	0	0	0	0	0	0	0	0	0	0	0	0	0	0	0	0	0	0	0	0	0	0	0	0	0	0	0	0	0	0	0	0	0	0	0	0	0	0	0	0	0	0	0	0	0	0	0	0	0	0	0	0	0	0	0	0	0
IHU_PS_91_Clostridiaceae_3351	Bacteria	Bacillota	Clostridia	Clostridiales	Clostridiaceae	IHU_PG_91_Clostridiaceae_3351	0	0	0	0	0	0	0	0	0	0	0	0	0	0	0	0	0	0	0	0	0	0	0	0	0	0	0	0	0	0	0	0	0	0	0	0	0	0	0	0	0	0	0	0	0	0	0	0	0	0	0	0	0	0	0	0	0	0	0
IHU_PS_91_Clostridiaceae_45007	Bacteria	Bacillota	Clostridia	Clostridiales	Clostridiaceae	IHU_PG_91_Clostridiaceae_45007	0	0	0	0	0	0	0	0	0	0	0	0	0	0	0	0	0	0	0	0	0	0	0	0	0	0	0	0	0	0	0	0	0	0	0	0	0	0	0	0	0	0	0	0	0	0	0	0	0	0	0	0	0	0	0	0	0	0	0
IHU_PS_91_Clostridiaceae_45814	Bacteria	Bacillota	Clostridia	Clostridiales	Clostridiaceae	IHU_PG_91_Clostridiaceae_45814	0	0	0	0	0	0	0	0	0	0	0	0	0	0	0	0	0	0	0	0	0	0	0	0	0	0	0	0	0	0	0	0	0	0	0	0	0	0	0	0	0	0	0	0	0	0	0	0	0	0	0	0	0	0	0	0	0	0	0
IHU_PS_91_Clostridiaceae_46386	Bacteria	Bacillota	Clostridia	Clostridiales	Clostridiaceae	IHU_PG_91_Clostridiaceae_46386	0	0	0	0	0	0	0	0	0	0	0	0	0	0	0	0	0	0	0	0	0	0	0	0	0	0	0	0	0	0	0	0	0	0	0	0	0	0	0	0	0	0	0	0	0	0	0	0	0	0	0	0	0	0	0	0	0	0	0
IHU_PS_91_Clostridiaceae_46595	Bacteria	Bacillota	Clostridia	Clostridiales	Clostridiaceae	IHU_PG_91_Clostridiaceae_46595	0	0	0	0	0	0	0	0	0	0	0	0	0	0	0	0	0	0	0	0	0	0	0	0	0	0	0	0	0	0	0	0	0	0	0	0	0	0	0	0	0	0	0	0	0	0	0	0	0	0	0	0	0	0	0	0	0	0	0
IHU_PS_91_Clostridiaceae_47173	Bacteria	Bacillota	Clostridia	Clostridiales	Clostridiaceae	IHU_PG_91_Clostridiaceae_47173	0	0	0	0	0	0	0	0	0	0	0	0	0	0	0	0	0	0	0	0	0	0	0	0	0	0	0	0	0	0	0	0	0	0	0	0	0	0	0	0	0	0	0	0	0	0	0	0	0	0	0	0	0	0	0	0	0	0	0
IHU_PS_91_Clostridiaceae_47461	Bacteria	Bacillota	Clostridia	Clostridiales	Clostridiaceae	IHU_PG_91_Clostridiaceae_47461	0	0	0	0	0	0	0	0	0	0	0	0	0	0	0	0	0	0	0	0	0	0	0	0	0	0	0	0	0	0	0	0	0	0	0	0	0	0	0	0	0	0	0	0	0	0	0	0	0	0	0	0	0	0	0	0	0	0	0
IHU_PS_91_Clostridiaceae_47743	Bacteria	Bacillota	Clostridia	Clostridiales	Clostridiaceae	IHU_PG_91_Clostridiaceae_47743	0	0	0	0	0	0	0	0	0	0	0	0	0	0	0	0	0	0	0	0	0	0	0	0	0	0	0	0	0	0	0	0	0	0	0	0	0	0	0	0	0	0	0	0	0	0	0	0	0	0	0	0	0	0	0	0	0	0	0
IHU_PS_91_Clostridiaceae_47919	Bacteria	Bacillota	Clostridia	Clostridiales	Clostridiaceae	IHU_PG_91_Clostridiaceae_47919	0	0	0	0	0	0	0	0	0	0	0	0	0	0	0	0	0	0	0	0	0	0	0	0	0	0	0	0	0	0	0	0	0	0	0	0	0	0	0	0	0	0	0	0	0	0	0	0	0	0	0	0	0	0	0	0	0	0	0
IHU_PS_91_Clostridiaceae_48005	Bacteria	Bacillota	Clostridia	Clostridiales	Clostridiaceae	IHU_PG_91_Clostridiaceae_48005	0	0	0	0	0	0	0	0	0	0	0	0	0	0	0	0	0	0	0	0	0	0	0	0	0	0	0	0	0	0	0	30	0	0	0	0	0	0	0	0	0	0	0	0	0	0	0	0	0	0	0	0	0	0	0	0	0	0	0
IHU_PS_91_Clostridiaceae_48187	Bacteria	Bacillota	Clostridia	Clostridiales	Clostridiaceae	IHU_PG_91_Clostridiaceae_48187	0	0	0	0	0	0	0	0	0	0	0	0	0	0	0	0	0	0	0	0	0	0	0	0	0	0	0	0	0	0	0	0	0	0	0	0	0	0	0	0	0	0	0	0	0	0	0	0	0	0	0	0	0	0	0	0	0	0	0
IHU_PS_91_Clostridiaceae_48199	Bacteria	Bacillota	Clostridia	Clostridiales	Clostridiaceae	IHU_PG_91_Clostridiaceae_48199	0	0	0	0	0	0	0	0	0	0	0	0	0	0	0	0	0	0	0	0	0	0	0	0	0	0	0	0	0	0	0	0	0	0	0	0	0	0	0	0	0	0	0	0	0	0	0	0	0	0	0	0	0	0	0	0	0	0	0
IHU_PS_91_Clostridiaceae_48244	Bacteria	Bacillota	Clostridia	Clostridiales	Clostridiaceae	IHU_PG_91_Clostridiaceae_48244	0	0	0	0	0	0	0	0	0	0	0	0	0	0	0	0	0	0	0	0	0	0	0	0	0	0	0	0	0	0	0	0	0	0	0	0	0	0	0	0	0	0	0	0	0	0	0	0	0	0	0	0	0	0	0	0	0	0	0
IHU_PS_91_Clostridiaceae_48376	Bacteria	Bacillota	Clostridia	Clostridiales	Clostridiaceae	IHU_PG_91_Clostridiaceae_48376	0	0	0	0	0	0	0	0	0	0	0	0	0	0	0	0	0	0	0	0	0	0	0	0	0	0	0	0	0	0	0	0	0	0	0	0	0	0	0	0	0	0	0	0	0	0	0	0	0	0	0	0	0	0	0	0	0	0	0
IHU_PS_91_Clostridiaceae_48518	Bacteria	Bacillota	Clostridia	Clostridiales	Clostridiaceae	IHU_PG_91_Clostridiaceae_48518	0	0	0	0	0	0	0	0	0	0	0	0	0	0	0	0	0	0	0	0	0	0	0	0	0	0	0	0	0	0	0	0	0	0	0	0	0	0	0	0	0	0	0	0	0	0	0	0	58	0	0	0	0	0	0	0	0	0	0
IHU_PS_91_Clostridiaceae_48594	Bacteria	Bacillota	Clostridia	Clostridiales	Clostridiaceae	IHU_PG_91_Clostridiaceae_48594	0	0	0	0	0	0	0	0	0	0	0	0	0	0	0	0	0	0	0	0	0	0	0	0	0	0	0	0	0	0	0	0	0	0	0	0	0	0	0	0	0	0	0	0	0	0	0	0	0	0	0	0	0	0	0	0	0	0	0
IHU_PS_91_Clostridiaceae_48738	Bacteria	Bacillota	Clostridia	Clostridiales	Clostridiaceae	IHU_PG_91_Clostridiaceae_48738	0	0	0	0	0	0	0	0	0	0	0	0	0	0	0	0	0	0	0	0	0	0	0	0	0	0	0	0	0	0	0	0	0	0	0	0	0	0	0	0	0	0	0	0	0	0	0	0	0	0	0	0	0	0	0	0	0	0	0
IHU_PS_91_Clostridiaceae_49319	Bacteria	Bacillota	Clostridia	Clostridiales	Clostridiaceae	IHU_PG_91_Clostridiaceae_49319	0	0	0	0	0	0	0	0	0	0	0	0	0	0	0	0	0	0	0	0	0	0	0	0	0	0	0	0	0	0	0	0	0	0	0	0	0	0	0	0	0	0	0	0	34	0	0	0	0	0	0	0	0	0	0	0	0	0	0
IHU_PS_91_Clostridiaceae_49941	Bacteria	Bacillota	Clostridia	Clostridiales	Clostridiaceae	IHU_PG_91_Clostridiaceae_49941	0	0	0	0	0	0	0	0	0	0	0	0	0	0	0	0	0	0	0	0	0	0	0	0	0	0	0	0	0	0	0	0	0	0	0	0	0	0	0	0	0	0	0	0	0	0	0	0	0	0	0	0	0	0	0	0	0	0	0
IHU_PS_91_Clostridiaceae_50038	Bacteria	Bacillota	Clostridia	Clostridiales	Clostridiaceae	IHU_PG_91_Clostridiaceae_50038	0	0	0	0	0	0	0	0	0	0	0	0	0	0	0	0	0	0	0	0	0	0	0	0	0	0	0	0	0	0	0	0	0	0	0	0	0	0	0	0	0	0	0	0	0	0	0	0	0	0	0	0	0	0	0	0	0	0	0
IHU_PS_91_Clostridiaceae_50207	Bacteria	Bacillota	Clostridia	Clostridiales	Clostridiaceae	IHU_PG_91_Clostridiaceae_50207	0	0	0	0	0	0	0	0	0	0	0	0	0	0	0	0	0	0	0	0	0	0	0	0	0	0	0	0	0	0	0	0	0	0	0	0	0	0	0	0	0	0	0	0	0	0	0	0	0	0	0	0	0	0	0	0	0	0	0
IHU_PS_91_Clostridiaceae_50331	Bacteria	Bacillota	Clostridia	Clostridiales	Clostridiaceae	IHU_PG_91_Clostridiaceae_50331	0	0	0	0	0	0	0	0	0	0	0	0	0	0	0	0	0	0	0	0	0	0	0	0	0	0	0	0	0	0	0	0	0	0	0	0	0	0	0	0	0	0	0	0	0	0	0	0	0	0	0	0	0	0	0	0	0	0	0
IHU_PS_91_Clostridiaceae_50444	Bacteria	Bacillota	Clostridia	Clostridiales	Clostridiaceae	IHU_PG_91_Clostridiaceae_50444	0	0	0	0	0	0	0	0	0	0	0	0	0	0	0	0	0	0	0	0	0	0	0	0	0	0	0	0	0	0	0	0	0	0	0	0	0	0	0	0	0	0	0	0	0	0	0	0	0	0	0	0	0	0	0	0	0	0	0
IHU_PS_91_Clostridiaceae_50657	Bacteria	Bacillota	Clostridia	Clostridiales	Clostridiaceae	IHU_PG_91_Clostridiaceae_50657	0	0	0	0	0	0	0	0	0	0	0	0	0	0	0	0	0	0	0	0	0	0	21	0	0	0	0	0	0	0	0	0	0	0	0	0	0	0	0	0	0	0	0	0	0	0	0	0	0	0	0	0	0	0	0	0	0	0	0
IHU_PS_91_Clostridiaceae_50902	Bacteria	Bacillota	Clostridia	Clostridiales	Clostridiaceae	IHU_PG_91_Clostridiaceae_50902	0	0	0	0	0	0	0	0	0	0	0	0	0	0	0	0	0	0	0	0	0	0	0	0	0	0	0	0	0	0	0	0	0	0	0	0	0	0	0	0	0	0	0	0	0	0	0	0	0	0	0	0	0	0	0	0	0	0	0
IHU_PS_91_Clostridiaceae_51213	Bacteria	Bacillota	Clostridia	Clostridiales	Clostridiaceae	IHU_PG_91_Clostridiaceae_51213	0	0	0	0	0	0	0	0	0	0	0	0	0	0	0	0	0	0	0	0	0	0	0	0	0	0	0	0	0	0	0	0	0	0	0	0	0	0	0	0	0	0	0	0	0	0	0	0	0	0	0	0	0	0	0	0	0	0	0
IHU_PS_91_Clostridiaceae_51307	Bacteria	Bacillota	Clostridia	Clostridiales	Clostridiaceae	IHU_PG_91_Clostridiaceae_51307	0	0	0	0	0	0	0	0	0	0	0	0	0	0	0	0	0	0	0	0	0	0	0	0	0	0	0	0	0	0	0	0	0	0	0	0	0	0	0	0	0	0	0	0	0	0	0	0	0	0	0	0	0	0	0	0	0	0	0
IHU_PS_91_Clostridiaceae_51426	Bacteria	Bacillota	Clostridia	Clostridiales	Clostridiaceae	IHU_PG_91_Clostridiaceae_51426	0	0	0	0	0	0	0	0	0	0	0	0	0	0	0	0	0	0	0	0	0	0	0	0	0	0	0	0	0	0	0	0	0	0	0	0	0	0	0	0	0	0	0	0	0	0	0	0	0	0	0	0	0	0	0	0	0	0	0
IHU_PS_91_Clostridiaceae_51791	Bacteria	Bacillota	Clostridia	Clostridiales	Clostridiaceae	IHU_PG_91_Clostridiaceae_51791	0	0	0	0	0	0	0	0	0	0	0	0	0	0	0	0	0	0	0	0	0	0	0	0	0	0	0	0	0	0	0	0	0	0	0	0	0	0	0	0	0	0	0	0	0	0	0	0	0	0	0	0	0	0	0	0	0	0	0
IHU_PS_91_Clostridiaceae_53143	Bacteria	Bacillota	Clostridia	Clostridiales	Clostridiaceae	IHU_PG_91_Clostridiaceae_53143	0	0	0	0	0	0	0	0	0	0	0	0	0	0	0	0	0	0	0	0	0	0	0	0	0	0	0	0	0	0	0	0	0	0	0	0	0	0	0	0	0	0	0	0	0	0	0	0	0	0	0	0	0	0	0	0	0	0	0
IHU_PS_91_Clostridiaceae_538	Bacteria	Bacillota	Clostridia	Clostridiales	Clostridiaceae	IHU_PG_91_Clostridiaceae_538	0	0	0	0	0	82	0	0	0	0	0	81	0	195	53	24	0	81	76	33	0	0	0	0	0	111	0	32	0	0	238	0	0	0	0	0	0	0	0	0	0	0	0	0	0	0	0	0	21	0	0	0	0	0	0	0	0	0	0
IHU_PS_91_Clostridiaceae_56904	Bacteria	Bacillota	Clostridia	Clostridiales	Clostridiaceae	IHU_PG_91_Clostridiaceae_56904	0	0	0	0	0	0	0	0	0	0	0	0	0	0	0	0	0	0	0	0	0	0	0	0	0	0	0	0	0	0	0	0	0	0	0	0	0	0	0	0	0	0	0	0	0	0	0	0	0	0	0	0	0	0	0	0	0	0	0
IHU_PS_91_Clostridiaceae_57357	Bacteria	Bacillota	Clostridia	Clostridiales	Clostridiaceae	IHU_PG_91_Clostridiaceae_57357	0	0	0	0	0	0	0	0	0	0	0	0	0	0	0	0	0	0	0	0	0	0	0	0	0	0	0	0	0	0	0	0	0	0	0	0	0	0	0	0	0	0	0	0	0	0	0	0	0	0	0	0	0	0	0	0	0	0	0
IHU_PS_91_Clostridiaceae_59015	Bacteria	Bacillota	Clostridia	Clostridiales	Clostridiaceae	IHU_PG_91_Clostridiaceae_59015	0	0	0	0	0	0	0	0	0	0	0	0	0	0	0	0	0	0	0	0	0	0	0	0	0	0	0	0	0	0	0	0	0	0	0	0	0	0	0	0	0	0	0	0	0	0	0	0	0	0	0	0	0	0	0	0	0	0	0
IHU_PS_91_Clostridiaceae_60925	Bacteria	Bacillota	Clostridia	Clostridiales	Clostridiaceae	IHU_PG_91_Clostridiaceae_60925	0	0	0	0	0	0	0	0	0	0	0	0	0	0	0	0	0	0	0	0	0	0	0	0	0	0	0	0	0	0	0	0	0	0	0	0	0	0	0	0	0	0	0	0	0	0	0	0	0	0	0	0	0	0	0	0	0	0	0
IHU_PS_91_Clostridiaceae_61340	Bacteria	Bacillota	Clostridia	Clostridiales	Clostridiaceae	IHU_PG_91_Clostridiaceae_61340	0	0	0	0	0	0	0	0	0	0	0	0	0	0	0	0	0	0	0	0	0	0	0	0	0	0	0	0	0	0	0	0	0	0	0	0	0	0	0	0	0	0	0	0	0	0	0	0	0	0	0	0	0	0	0	0	0	0	0
IHU_PS_91_Clostridiaceae_61691	Bacteria	Bacillota	Clostridia	Clostridiales	Clostridiaceae	IHU_PG_91_Clostridiaceae_61691	0	0	0	0	0	0	0	0	0	0	0	0	0	0	0	0	0	0	0	0	0	0	0	0	0	0	0	0	0	0	0	0	0	0	0	0	0	0	0	0	0	0	0	0	0	0	0	0	0	0	0	0	0	0	0	0	0	0	0
IHU_PS_91_Clostridiaceae_64012	Bacteria	Bacillota	Clostridia	Clostridiales	Clostridiaceae	IHU_PG_91_Clostridiaceae_64012	0	0	0	0	0	0	0	0	0	0	0	0	0	0	0	0	0	0	0	0	0	0	0	0	0	0	0	0	0	0	0	0	0	0	0	0	0	0	0	0	0	0	0	0	0	0	0	0	0	0	0	0	0	0	0	0	0	0	0
IHU_PS_91_Clostridiaceae_64548	Bacteria	Bacillota	Clostridia	Clostridiales	Clostridiaceae	IHU_PG_91_Clostridiaceae_64548	0	0	0	0	0	0	0	0	0	0	0	0	0	0	0	0	0	0	0	0	0	0	0	0	0	0	0	0	0	0	0	0	0	0	0	0	0	0	0	0	0	0	0	0	0	0	0	0	0	0	0	0	0	0	0	0	0	0	0
IHU_PS_91_Clostridiaceae_652	Bacteria	Bacillota	Clostridia	Clostridiales	Clostridiaceae	IHU_PG_91_Clostridiaceae_652	0	0	0	0	0	0	0	0	0	0	0	0	0	0	0	0	0	0	0	0	0	0	0	0	0	0	0	0	0	0	0	0	0	0	0	0	0	0	0	0	0	0	0	0	0	0	0	0	0	0	0	0	0	0	0	0	0	0	0
IHU_PS_91_Clostridiaceae_65853	Bacteria	Bacillota	Clostridia	Clostridiales	Clostridiaceae	IHU_PG_91_Clostridiaceae_65853	0	0	0	0	0	0	0	0	0	0	0	0	0	0	0	0	0	0	0	0	0	0	0	0	0	0	0	0	0	0	0	0	0	0	0	0	0	0	0	0	0	0	0	0	0	0	0	0	0	0	0	0	0	0	0	0	0	0	0
IHU_PS_91_Clostridiaceae_68134	Bacteria	Bacillota	Clostridia	Clostridiales	Clostridiaceae	IHU_PG_91_Clostridiaceae_68134	0	0	0	0	0	0	0	0	0	0	0	0	0	0	0	0	0	0	0	0	0	0	0	0	0	0	0	0	0	0	0	0	0	0	0	0	0	0	0	0	0	0	0	0	0	0	0	0	0	0	0	0	0	0	0	0	0	0	0
IHU_PS_91_Clostridiaceae_68263	Bacteria	Bacillota	Clostridia	Clostridiales	Clostridiaceae	IHU_PG_91_Clostridiaceae_68263	0	0	0	0	0	0	0	0	0	0	0	0	0	0	0	0	0	0	0	0	0	0	0	0	0	0	0	0	0	0	0	0	0	0	0	0	0	0	0	0	0	0	0	0	0	0	0	0	0	0	0	0	0	0	0	0	0	0	0
IHU_PS_91_Clostridiaceae_68507	Bacteria	Bacillota	Clostridia	Clostridiales	Clostridiaceae	IHU_PG_91_Clostridiaceae_68507	0	0	0	0	0	0	0	0	0	0	0	0	0	0	0	0	0	0	0	0	0	0	0	0	0	0	0	0	0	0	0	0	0	0	0	0	0	0	0	0	0	0	0	0	0	0	0	0	0	0	0	0	0	0	0	0	0	0	0
IHU_PS_91_Clostridiaceae_68808	Bacteria	Bacillota	Clostridia	Clostridiales	Clostridiaceae	IHU_PG_91_Clostridiaceae_68808	0	0	0	0	0	0	0	0	0	0	0	0	0	0	0	0	0	0	0	0	0	0	0	0	0	0	0	0	0	0	0	0	0	0	0	0	0	0	0	0	0	0	0	0	0	0	0	0	0	0	0	0	0	0	0	0	0	0	0
IHU_PS_91_Clostridiaceae_6888	Bacteria	Bacillota	Clostridia	Clostridiales	Clostridiaceae	IHU_PG_91_Clostridiaceae_6888	0	0	0	0	0	0	0	0	0	0	0	0	0	0	0	0	0	0	0	0	0	0	0	0	0	0	0	0	0	0	0	0	0	0	0	0	0	0	0	0	0	0	0	0	0	0	0	0	0	0	0	0	0	0	0	0	0	0	0
IHU_PS_91_Clostridiaceae_69152	Bacteria	Bacillota	Clostridia	Clostridiales	Clostridiaceae	IHU_PG_91_Clostridiaceae_69152	0	0	0	0	0	0	0	0	0	0	0	0	0	0	0	0	0	0	0	0	0	0	0	0	0	0	0	0	0	0	0	0	0	0	0	0	0	0	0	0	0	0	0	0	0	0	0	0	0	0	0	0	0	0	0	0	0	0	0
IHU_PS_91_Clostridiaceae_69558	Bacteria	Bacillota	Clostridia	Clostridiales	Clostridiaceae	IHU_PG_91_Clostridiaceae_69558	0	0	0	0	0	0	0	0	0	0	0	0	0	0	0	0	0	0	0	0	0	0	0	0	0	0	0	0	0	0	0	0	0	0	0	0	0	0	0	0	0	0	0	0	0	0	0	0	0	0	0	0	0	0	0	0	0	0	0
IHU_PS_91_Clostridiaceae_69577	Bacteria	Bacillota	Clostridia	Clostridiales	Clostridiaceae	IHU_PG_91_Clostridiaceae_69577	0	0	0	0	0	0	0	0	0	0	0	0	0	0	0	0	0	0	0	0	0	0	0	0	0	0	0	0	0	0	0	0	0	0	0	0	0	0	0	0	0	0	0	0	0	0	0	0	0	0	0	0	0	0	0	0	0	0	0
IHU_PS_91_Clostridiaceae_69589	Bacteria	Bacillota	Clostridia	Clostridiales	Clostridiaceae	IHU_PG_91_Clostridiaceae_69589	0	0	0	0	0	0	0	0	0	0	0	0	0	0	0	0	0	0	0	0	0	0	0	0	0	0	0	0	0	0	0	0	0	0	0	0	0	0	0	0	0	0	0	0	0	0	0	0	0	0	0	0	0	0	0	0	0	0	0
IHU_PS_91_Clostridiaceae_69675	Bacteria	Bacillota	Clostridia	Clostridiales	Clostridiaceae	IHU_PG_91_Clostridiaceae_69675	0	0	0	0	0	0	0	0	0	0	0	0	0	0	0	0	0	0	0	0	0	0	0	0	0	0	0	0	0	0	0	0	0	0	0	0	0	0	0	0	0	0	0	0	0	0	0	0	0	0	0	0	0	0	0	0	0	0	0
IHU_PS_91_Clostridiaceae_69803	Bacteria	Bacillota	Clostridia	Clostridiales	Clostridiaceae	IHU_PG_91_Clostridiaceae_69803	0	0	0	0	0	0	0	0	0	0	0	0	0	0	0	0	0	0	0	0	0	0	0	0	0	0	0	0	0	0	0	0	0	0	0	0	0	0	0	0	0	0	0	0	0	0	0	0	0	0	0	0	0	0	0	0	0	0	0
IHU_PS_91_Clostridiaceae_69812	Bacteria	Bacillota	Clostridia	Clostridiales	Clostridiaceae	IHU_PG_91_Clostridiaceae_69812	0	0	0	0	0	0	0	0	0	0	0	0	0	0	0	0	0	0	0	0	0	0	0	0	0	0	0	0	0	0	0	0	0	0	0	0	0	0	0	0	0	0	0	0	0	0	0	0	0	0	0	0	0	0	0	0	0	0	0
IHU_PS_91_Clostridiaceae_6985	Bacteria	Bacillota	Clostridia	Clostridiales	Clostridiaceae	IHU_PG_91_Clostridiaceae_6985	0	0	0	0	0	0	0	0	0	0	0	0	0	0	0	0	0	0	0	0	0	0	0	0	0	0	0	0	0	0	0	0	0	0	0	0	0	0	0	0	0	0	0	0	0	0	0	0	0	0	0	0	0	0	0	0	0	0	0
IHU_PS_91_Clostridiaceae_70021	Bacteria	Bacillota	Clostridia	Clostridiales	Clostridiaceae	IHU_PG_91_Clostridiaceae_70021	0	0	0	0	0	0	0	0	0	0	0	0	0	0	0	0	0	0	0	0	0	0	0	0	0	0	0	0	0	0	0	0	0	0	0	0	0	0	0	0	0	0	0	0	0	0	0	0	0	0	0	0	0	0	0	0	0	0	0
IHU_PS_91_Clostridiaceae_7004	Bacteria	Bacillota	Clostridia	Clostridiales	Clostridiaceae	IHU_PG_91_Clostridiaceae_7004	0	0	0	0	0	0	0	0	0	0	0	0	0	0	0	0	0	0	0	0	0	0	0	0	0	0	0	0	0	0	0	0	0	0	0	0	0	0	0	0	0	0	0	0	0	0	0	0	0	0	0	0	0	0	0	0	0	0	0
IHU_PS_91_Clostridiaceae_70290	Bacteria	Bacillota	Clostridia	Clostridiales	Clostridiaceae	IHU_PG_91_Clostridiaceae_70290	0	0	0	0	0	0	0	0	0	0	0	0	0	0	0	0	0	0	0	0	0	0	0	0	0	0	0	0	0	0	0	0	0	0	0	0	0	0	0	0	0	0	0	0	0	0	0	0	0	0	0	0	0	0	0	0	0	0	0
IHU_PS_91_Clostridiaceae_70317	Bacteria	Bacillota	Clostridia	Clostridiales	Clostridiaceae	IHU_PG_91_Clostridiaceae_70317	0	0	0	0	0	0	0	0	0	0	0	0	0	0	0	0	0	0	0	0	0	0	0	0	0	0	0	0	0	0	0	0	0	0	0	0	0	0	0	0	0	0	0	0	0	0	0	0	0	0	0	0	0	0	0	0	0	0	0
IHU_PS_91_Clostridiaceae_70353	Bacteria	Bacillota	Clostridia	Clostridiales	Clostridiaceae	IHU_PG_91_Clostridiaceae_70353	0	0	0	0	0	0	0	0	0	0	0	0	0	0	0	0	0	0	0	0	0	0	0	0	0	0	0	0	0	0	0	0	0	0	0	0	0	0	0	0	0	0	0	0	0	0	0	0	0	0	0	0	0	0	0	0	0	0	0
IHU_PS_91_Clostridiaceae_70674	Bacteria	Bacillota	Clostridia	Clostridiales	Clostridiaceae	IHU_PG_91_Clostridiaceae_70674	0	0	0	0	0	0	0	0	0	0	0	0	0	0	0	0	0	0	0	0	0	0	0	0	0	0	0	0	0	0	0	0	0	0	0	0	0	0	0	0	0	0	0	0	0	0	0	0	0	0	0	0	0	0	0	0	0	0	0
IHU_PS_91_Clostridiaceae_70727	Bacteria	Bacillota	Clostridia	Clostridiales	Clostridiaceae	IHU_PG_91_Clostridiaceae_70727	0	0	0	0	0	0	0	0	0	0	0	0	0	0	0	0	0	0	0	0	0	0	0	0	0	0	0	0	0	0	0	0	0	0	0	0	0	0	0	0	0	0	0	0	0	0	0	0	0	0	0	0	0	0	0	0	0	0	0
IHU_PS_91_Clostridiaceae_7089	Bacteria	Bacillota	Clostridia	Clostridiales	Clostridiaceae	IHU_PG_91_Clostridiaceae_7089	0	0	0	0	0	0	0	0	0	0	0	0	0	0	0	0	0	0	0	0	0	0	0	0	0	0	0	0	0	0	0	0	0	0	0	0	0	0	0	0	0	0	0	0	0	0	0	0	0	0	0	0	0	0	0	0	0	0	0
IHU_PS_91_Clostridiaceae_70916	Bacteria	Bacillota	Clostridia	Clostridiales	Clostridiaceae	IHU_PG_91_Clostridiaceae_70916	0	0	0	0	0	0	0	0	0	0	0	0	0	0	0	0	0	0	0	0	0	0	0	0	0	0	0	0	0	0	0	0	0	0	0	0	0	0	0	0	0	0	0	0	0	0	0	0	0	0	0	0	0	0	0	0	0	0	0
IHU_PS_91_Clostridiaceae_70949	Bacteria	Bacillota	Clostridia	Clostridiales	Clostridiaceae	IHU_PG_91_Clostridiaceae_70949	0	0	0	0	0	0	0	0	0	0	0	0	0	0	0	0	0	0	0	0	0	0	0	0	0	0	0	0	0	0	0	0	0	0	0	0	0	0	0	0	0	0	0	0	0	0	0	0	0	0	0	0	0	0	0	0	0	0	0
IHU_PS_91_Clostridiaceae_71297	Bacteria	Bacillota	Clostridia	Clostridiales	Clostridiaceae	IHU_PG_91_Clostridiaceae_71297	0	0	0	0	0	0	0	0	0	0	0	0	0	0	0	0	0	0	0	0	0	0	0	0	0	0	0	0	0	0	0	0	0	0	0	0	0	0	0	0	0	0	0	0	0	0	0	0	0	0	0	0	0	0	0	0	0	0	0
IHU_PS_91_Clostridiaceae_71312	Bacteria	Bacillota	Clostridia	Clostridiales	Clostridiaceae	IHU_PG_91_Clostridiaceae_71312	0	0	0	0	0	0	0	0	0	0	0	0	0	0	0	0	0	0	0	0	0	0	0	0	0	0	0	0	0	0	0	0	0	0	0	0	0	0	0	0	0	0	0	0	0	0	0	0	0	0	0	0	0	0	0	0	0	0	0
IHU_PS_91_Clostridiaceae_71325	Bacteria	Bacillota	Clostridia	Clostridiales	Clostridiaceae	IHU_PG_91_Clostridiaceae_71325	0	0	0	0	0	0	0	0	0	0	0	0	0	0	0	0	0	0	0	0	0	0	0	0	0	0	0	0	0	0	0	0	0	0	0	0	0	0	0	0	0	0	0	0	0	0	0	0	0	0	0	0	0	0	0	0	0	0	0
IHU_PS_91_Clostridiaceae_71334	Bacteria	Bacillota	Clostridia	Clostridiales	Clostridiaceae	IHU_PG_91_Clostridiaceae_71334	0	0	0	0	0	0	0	0	0	0	0	0	0	0	0	0	0	0	0	0	0	0	0	0	0	0	0	0	0	0	0	0	0	0	0	0	0	0	0	0	0	0	0	0	0	0	0	0	0	0	0	0	0	0	0	0	0	0	0
IHU_PS_91_Clostridiaceae_71800	Bacteria	Bacillota	Clostridia	Clostridiales	Clostridiaceae	IHU_PG_91_Clostridiaceae_71800	0	0	0	0	0	0	0	0	0	0	0	0	0	0	0	0	0	0	0	0	0	0	0	0	0	0	0	0	0	0	0	0	0	0	0	0	0	0	0	0	0	0	0	0	0	0	0	0	0	0	0	0	0	0	0	0	0	0	0
IHU_PS_91_Clostridiaceae_72461	Bacteria	Bacillota	Clostridia	Clostridiales	Clostridiaceae	IHU_PG_91_Clostridiaceae_72461	0	0	0	0	0	0	0	0	0	0	0	0	0	0	0	0	0	0	0	0	0	0	0	0	0	0	0	0	0	0	0	0	0	0	0	0	0	0	0	0	0	0	0	0	0	0	0	0	0	0	0	0	0	0	0	0	0	0	0
IHU_PS_91_Clostridiaceae_72689	Bacteria	Bacillota	Clostridia	Clostridiales	Clostridiaceae	IHU_PG_91_Clostridiaceae_72689	0	0	0	0	0	0	0	0	0	0	0	0	0	0	0	0	0	0	0	0	0	0	0	0	0	0	0	0	0	0	0	0	0	0	0	0	0	0	0	0	0	0	0	0	0	0	0	0	0	0	0	0	0	0	0	0	0	0	0
IHU_PS_91_Clostridiaceae_72991	Bacteria	Bacillota	Clostridia	Clostridiales	Clostridiaceae	IHU_PG_91_Clostridiaceae_72991	0	0	0	0	0	0	0	0	0	0	0	0	0	0	0	0	0	0	0	0	0	0	0	0	0	0	0	0	0	0	0	0	0	0	0	0	0	0	0	0	0	0	0	0	0	0	0	0	0	0	0	0	0	0	0	0	0	0	0
IHU_PS_91_Clostridiaceae_73893	Bacteria	Bacillota	Clostridia	Clostridiales	Clostridiaceae	IHU_PG_91_Clostridiaceae_73893	0	0	0	0	0	0	0	0	0	0	0	0	0	0	0	0	0	0	0	0	0	0	0	0	0	0	0	0	0	0	0	0	0	0	0	0	0	0	0	0	0	0	0	0	0	0	0	0	0	0	0	0	0	0	0	0	0	0	0
IHU_PS_91_Clostridiaceae_7539	Bacteria	Bacillota	Clostridia	Clostridiales	Clostridiaceae	IHU_PG_91_Clostridiaceae_7539	0	0	0	0	0	0	0	0	0	0	0	0	0	0	0	0	0	0	0	0	0	0	0	0	0	0	0	0	0	0	0	0	0	0	0	0	0	0	0	0	0	0	0	0	0	0	0	0	0	0	0	0	0	0	0	0	0	0	0
IHU_PS_91_Clostridiaceae_75514	Bacteria	Bacillota	Clostridia	Clostridiales	Clostridiaceae	IHU_PG_91_Clostridiaceae_75514	0	0	0	0	0	0	0	0	0	0	0	0	0	0	0	0	0	0	0	0	0	0	0	0	0	0	0	0	0	0	0	0	0	0	0	0	0	0	0	0	0	0	0	0	0	0	0	0	0	0	0	0	0	0	0	0	0	0	0
IHU_PS_91_Clostridiaceae_76248	Bacteria	Bacillota	Clostridia	Clostridiales	Clostridiaceae	IHU_PG_91_Clostridiaceae_76248	0	0	0	0	0	0	0	0	0	0	0	0	0	0	0	0	0	0	0	0	0	0	0	0	0	0	0	0	0	0	0	0	0	0	0	0	0	0	0	0	0	0	0	0	0	0	0	0	0	0	0	0	0	0	0	0	0	0	0
IHU_PS_91_Clostridiaceae_76945	Bacteria	Bacillota	Clostridia	Clostridiales	Clostridiaceae	IHU_PG_91_Clostridiaceae_76945	0	0	0	0	0	0	0	0	0	0	0	0	0	0	0	0	0	0	0	0	0	0	0	0	0	0	0	0	0	0	0	0	0	0	0	0	0	0	0	0	0	0	0	0	0	0	0	0	0	0	0	0	0	0	0	0	0	0	0
IHU_PS_91_Clostridiaceae_7697	Bacteria	Bacillota	Clostridia	Clostridiales	Clostridiaceae	IHU_PG_91_Clostridiaceae_7697	0	0	0	0	0	0	0	0	0	0	0	0	0	0	0	0	0	0	0	0	0	0	0	0	0	0	0	0	0	0	0	0	0	0	0	0	0	0	0	0	0	0	0	0	0	0	0	0	0	0	0	0	0	0	0	0	0	0	0
IHU_PS_91_Clostridiaceae_77019	Bacteria	Bacillota	Clostridia	Clostridiales	Clostridiaceae	IHU_PG_91_Clostridiaceae_77019	0	0	0	0	0	0	0	0	0	0	0	0	0	0	0	0	0	0	0	0	0	0	0	0	0	0	0	0	0	0	0	0	0	0	0	0	0	0	0	0	0	0	0	52	0	0	0	0	0	0	0	0	0	0	0	0	0	0	0
IHU_PS_91_Clostridiaceae_7773	Bacteria	Bacillota	Clostridia	Clostridiales	Clostridiaceae	IHU_PG_91_Clostridiaceae_7773	0	0	0	0	0	0	0	0	0	0	0	0	0	0	0	0	0	0	0	0	0	0	0	0	0	0	0	0	0	0	0	0	0	0	0	0	0	0	0	0	0	0	0	0	0	0	0	0	0	0	0	0	0	0	0	0	0	0	0
IHU_PS_91_Clostridiaceae_7870	Bacteria	Bacillota	Clostridia	Clostridiales	Clostridiaceae	IHU_PG_91_Clostridiaceae_7870	0	0	0	0	0	0	0	0	0	0	0	0	0	0	0	0	0	0	0	0	0	0	0	0	0	0	0	0	0	0	0	0	0	0	0	0	0	0	0	0	0	0	0	0	0	0	0	0	0	0	0	0	0	0	0	0	0	0	0
IHU_PS_91_Clostridiaceae_79517	Bacteria	Bacillota	Clostridia	Clostridiales	Clostridiaceae	IHU_PG_91_Clostridiaceae_79517	0	0	0	0	0	0	0	0	0	0	0	0	0	0	0	0	0	0	0	0	0	0	0	0	0	0	0	0	0	0	0	0	0	0	0	0	0	0	0	0	0	0	0	0	0	0	0	0	0	0	0	0	0	0	0	0	0	0	0
IHU_PS_91_Clostridiaceae_79578	Bacteria	Bacillota	Clostridia	Clostridiales	Clostridiaceae	IHU_PG_91_Clostridiaceae_79578	0	0	0	0	0	0	0	0	0	0	0	0	0	0	0	0	0	0	0	0	0	0	0	0	0	0	0	0	0	0	0	0	0	0	0	0	0	0	0	0	0	0	0	0	0	0	0	0	0	0	0	0	0	0	0	0	0	0	0
IHU_PS_91_Clostridiaceae_79754	Bacteria	Bacillota	Clostridia	Clostridiales	Clostridiaceae	IHU_PG_91_Clostridiaceae_79754	0	0	0	0	0	0	0	0	0	0	0	0	0	0	0	0	0	0	0	0	0	0	0	0	0	0	0	0	0	0	0	0	0	0	0	0	0	0	0	0	0	0	0	0	0	0	0	0	0	0	0	0	0	0	0	0	58	0	0
IHU_PS_91_Clostridiaceae_79961	Bacteria	Bacillota	Clostridia	Clostridiales	Clostridiaceae	IHU_PG_91_Clostridiaceae_79961	0	0	0	0	0	0	0	0	0	0	0	0	0	0	0	0	0	0	0	0	0	0	0	0	0	0	0	0	0	0	0	0	0	0	0	0	0	0	0	0	0	0	0	0	0	0	0	0	0	0	0	0	0	0	0	0	0	0	0
IHU_PS_91_Clostridiaceae_79982	Bacteria	Bacillota	Clostridia	Clostridiales	Clostridiaceae	IHU_PG_91_Clostridiaceae_79982	0	0	0	0	0	0	0	0	0	0	0	0	0	0	0	0	0	0	0	0	0	0	0	0	0	0	0	0	0	0	0	0	0	0	0	0	0	0	0	0	0	0	0	0	0	0	0	0	0	0	0	0	0	0	0	0	0	0	0
IHU_PS_91_Clostridiaceae_80430	Bacteria	Bacillota	Clostridia	Clostridiales	Clostridiaceae	IHU_PG_91_Clostridiaceae_80430	0	0	0	0	0	0	0	0	0	0	0	0	0	0	0	0	0	0	0	0	0	0	0	0	0	0	0	0	0	0	0	0	0	0	0	0	0	0	0	0	0	0	0	0	0	0	0	0	0	0	0	0	0	0	0	0	0	0	0
IHU_PS_91_Clostridiaceae_80572	Bacteria	Bacillota	Clostridia	Clostridiales	Clostridiaceae	IHU_PG_91_Clostridiaceae_80572	0	0	0	0	0	0	0	0	0	0	0	0	0	0	0	0	0	0	0	0	0	0	0	0	0	0	0	0	0	0	0	0	0	0	0	0	0	0	0	0	0	0	0	0	0	0	0	0	0	0	0	0	0	0	0	0	0	0	0
IHU_PS_91_Clostridiaceae_80626	Bacteria	Bacillota	Clostridia	Clostridiales	Clostridiaceae	IHU_PG_91_Clostridiaceae_80626	0	0	0	0	0	0	0	0	0	0	0	0	0	0	0	0	0	0	0	0	0	0	0	0	0	0	0	0	0	0	0	0	0	0	0	0	0	0	0	0	0	0	0	0	0	0	0	0	0	0	0	0	0	0	0	0	0	0	0
IHU_PS_91_Clostridiaceae_81857	Bacteria	Bacillota	Clostridia	Clostridiales	Clostridiaceae	IHU_PG_91_Clostridiaceae_81857	0	0	0	0	0	0	0	0	0	0	0	0	0	0	0	0	0	0	0	0	0	0	0	0	0	0	0	0	0	0	0	0	0	0	0	0	0	0	0	0	0	0	0	0	0	0	0	0	0	0	0	0	0	0	0	0	0	0	0
IHU_PS_91_Clostridiaceae_85560	Bacteria	Bacillota	Clostridia	Clostridiales	Clostridiaceae	IHU_PG_91_Clostridiaceae_85560	0	0	0	0	0	0	0	0	0	0	0	0	0	0	0	0	0	0	0	0	0	0	0	0	0	0	0	0	0	0	0	0	0	0	0	0	0	0	0	0	0	0	0	0	0	0	0	0	0	0	0	0	0	0	0	0	0	0	0
IHU_PS_91_Clostridiaceae_85576	Bacteria	Bacillota	Clostridia	Clostridiales	Clostridiaceae	IHU_PG_91_Clostridiaceae_85576	0	0	0	0	0	0	0	0	0	0	0	0	0	0	0	0	0	0	0	0	0	0	0	0	0	0	0	0	0	0	0	0	0	0	0	0	0	0	0	0	0	0	0	0	0	0	0	0	0	0	0	0	0	0	0	0	0	0	0
IHU_PS_91_Clostridiaceae_85659	Bacteria	Bacillota	Clostridia	Clostridiales	Clostridiaceae	IHU_PG_91_Clostridiaceae_85659	0	0	0	0	0	0	0	0	0	0	0	0	0	0	0	0	0	0	0	0	0	0	0	0	0	0	0	0	0	0	0	0	0	0	0	0	0	0	0	0	0	0	0	0	76	0	0	0	0	0	0	0	0	0	0	0	0	0	0
IHU_PS_91_Clostridiaceae_85770	Bacteria	Bacillota	Clostridia	Clostridiales	Clostridiaceae	IHU_PG_91_Clostridiaceae_85770	0	0	0	0	0	0	0	0	0	0	0	0	0	0	0	0	0	0	0	0	0	0	0	0	0	0	0	0	0	0	0	0	0	0	0	0	0	0	0	0	0	0	0	0	0	0	25	0	0	0	0	0	0	0	0	0	0	0	0
IHU_PS_91_Clostridiaceae_85903	Bacteria	Bacillota	Clostridia	Clostridiales	Clostridiaceae	IHU_PG_91_Clostridiaceae_85903	0	0	0	0	0	0	0	0	0	0	0	0	22	0	0	0	0	0	0	0	0	0	0	0	0	0	0	0	0	0	0	0	0	0	0	0	0	0	0	0	0	0	0	0	0	0	0	0	0	0	0	0	0	0	0	0	0	0	0
IHU_PS_91_Clostridiaceae_86039	Bacteria	Bacillota	Clostridia	Clostridiales	Clostridiaceae	IHU_PG_91_Clostridiaceae_86039	0	0	0	0	0	0	0	0	0	0	0	0	0	0	0	0	0	0	0	0	0	0	0	0	0	0	0	82	0	0	0	0	0	0	0	0	0	0	0	0	0	0	0	0	0	0	0	0	0	0	0	0	0	0	0	0	0	0	0
IHU_PS_91_Clostridiaceae_861	Bacteria	Bacillota	Clostridia	Clostridiales	Clostridiaceae	IHU_PG_91_Clostridiaceae_861	0	0	0	0	0	0	0	0	0	0	0	0	0	0	0	0	0	0	0	0	0	0	0	0	0	0	0	0	0	0	0	0	0	0	0	0	0	0	0	0	0	0	0	0	0	0	0	0	0	0	0	0	0	0	0	0	0	0	0
IHU_PS_91_Clostridiaceae_86478	Bacteria	Bacillota	Clostridia	Clostridiales	Clostridiaceae	IHU_PG_91_Clostridiaceae_86478	0	0	0	0	0	0	0	0	0	0	0	0	0	0	0	0	0	0	0	0	0	0	0	0	0	0	0	0	0	0	0	0	0	0	46	0	0	0	0	0	0	0	0	0	0	0	0	0	0	0	0	0	0	0	0	0	0	0	0
IHU_PS_91_Clostridiaceae_86534	Bacteria	Bacillota	Clostridia	Clostridiales	Clostridiaceae	IHU_PG_91_Clostridiaceae_86534	0	0	0	0	0	0	0	0	0	0	0	0	0	0	0	0	0	0	0	0	0	0	0	0	0	0	0	0	0	0	0	0	0	0	0	0	0	0	0	0	0	0	0	0	0	0	0	0	0	0	0	0	0	0	0	0	0	0	0
IHU_PS_91_Clostridiaceae_86566	Bacteria	Bacillota	Clostridia	Clostridiales	Clostridiaceae	IHU_PG_91_Clostridiaceae_86566	0	0	0	0	0	0	0	0	0	0	0	0	0	0	0	0	0	0	0	0	0	0	0	0	0	0	0	0	0	0	0	0	0	0	0	0	0	0	0	0	0	0	0	0	0	0	0	0	0	0	0	0	0	0	0	0	0	0	0
IHU_PS_91_Clostridiaceae_86942	Bacteria	Bacillota	Clostridia	Clostridiales	Clostridiaceae	IHU_PG_91_Clostridiaceae_86942	0	0	0	0	0	0	0	0	0	0	0	0	0	0	0	0	0	0	0	0	0	0	0	0	0	0	0	0	0	0	0	0	0	0	0	0	0	0	0	0	0	0	0	0	0	0	0	0	0	0	0	0	0	0	0	0	0	0	0
IHU_PS_91_Clostridiaceae_87066	Bacteria	Bacillota	Clostridia	Clostridiales	Clostridiaceae	IHU_PG_91_Clostridiaceae_87066	0	0	0	0	0	0	0	0	0	0	0	0	0	0	0	0	0	0	0	0	0	0	0	0	0	0	0	0	0	0	0	0	0	0	0	0	0	0	0	0	0	0	0	0	0	0	0	0	0	0	0	0	0	0	0	0	0	0	0
IHU_PS_91_Clostridiaceae_87321	Bacteria	Bacillota	Clostridia	Clostridiales	Clostridiaceae	IHU_PG_91_Clostridiaceae_87321	0	0	0	0	0	0	0	0	0	0	0	0	0	0	0	0	0	0	0	0	0	0	0	0	0	0	0	0	0	0	0	0	0	0	0	0	0	0	0	0	0	0	0	0	0	0	0	0	39	0	0	0	0	0	0	0	0	0	0
IHU_PS_91_Clostridiaceae_89969	Bacteria	Bacillota	Clostridia	Clostridiales	Clostridiaceae	IHU_PG_91_Clostridiaceae_89969	0	0	0	0	0	0	0	0	0	0	0	0	0	0	0	0	0	0	0	0	0	0	0	0	0	0	0	0	0	0	0	0	0	0	0	0	0	0	0	0	0	0	0	0	0	0	0	0	0	0	0	0	0	0	0	0	0	0	0
IHU_PS_91_Clostridiaceae_90011	Bacteria	Bacillota	Clostridia	Clostridiales	Clostridiaceae	IHU_PG_91_Clostridiaceae_90011	0	0	0	0	0	0	0	0	0	0	0	0	0	0	0	0	0	0	0	0	0	0	27	0	0	0	0	0	0	0	0	0	0	0	0	0	0	0	0	0	0	0	0	0	0	0	0	0	0	0	0	0	0	0	0	0	0	0	0
IHU_PS_91_Clostridiaceae_90243	Bacteria	Bacillota	Clostridia	Clostridiales	Clostridiaceae	IHU_PG_91_Clostridiaceae_90243	0	0	0	0	0	0	0	0	0	0	0	0	0	0	0	0	0	0	0	0	0	0	0	0	0	0	0	0	0	0	0	0	0	0	0	0	0	0	0	0	0	0	0	0	0	0	0	0	0	0	0	0	0	0	0	0	0	0	0
IHU_PS_91_Clostridiaceae_90690	Bacteria	Bacillota	Clostridia	Clostridiales	Clostridiaceae	IHU_PG_91_Clostridiaceae_90690	0	0	0	0	0	0	0	0	0	0	0	0	0	0	0	0	0	0	0	0	0	0	26	0	0	0	0	0	0	0	0	0	0	0	0	0	0	0	0	0	0	0	0	0	0	0	0	0	0	0	0	0	0	0	0	0	0	0	0
IHU_PS_91_Clostridiaceae_90975	Bacteria	Bacillota	Clostridia	Clostridiales	Clostridiaceae	IHU_PG_91_Clostridiaceae_90975	0	0	0	0	0	0	0	0	0	0	0	0	0	0	0	0	0	0	0	0	0	0	0	0	0	0	0	0	0	0	0	0	0	0	0	0	0	0	0	0	0	0	0	0	0	0	0	0	0	0	0	0	0	0	0	0	0	0	0
IHU_PS_91_Clostridiaceae_91053	Bacteria	Bacillota	Clostridia	Clostridiales	Clostridiaceae	IHU_PG_91_Clostridiaceae_91053	0	0	0	0	0	0	0	0	0	0	0	0	0	0	0	0	0	0	0	0	0	0	28	0	0	0	0	0	0	0	0	0	0	0	0	0	0	0	0	0	0	0	0	0	0	0	0	0	0	0	0	0	0	0	0	0	0	0	0
IHU_PS_91_Clostridiaceae_93477	Bacteria	Bacillota	Clostridia	Clostridiales	Clostridiaceae	IHU_PG_91_Clostridiaceae_93477	0	0	0	0	0	0	0	0	0	0	0	0	0	0	0	0	0	0	0	0	0	0	0	0	0	0	0	0	0	0	0	0	0	0	0	0	0	0	0	0	0	0	0	0	0	0	0	0	0	0	0	0	0	0	0	0	0	0	0
IHU_PS_91_Clostridiales_Family_XIII._Incertae_Sedis_24332	Bacteria	Bacillota	Clostridia	Clostridiales	Clostridiales_Family_XIII._Incertae_Sedis	IHU_PG_91_Clostridiales_Family_XIII._Incertae_Sedis_24332	0	0	0	0	0	0	0	0	0	0	0	0	0	0	0	0	0	0	0	0	0	0	0	0	0	0	0	0	0	0	0	0	0	0	0	0	0	0	0	0	0	0	0	0	0	0	0	0	0	0	0	0	0	0	0	0	0	0	0
IHU_PS_91_Clostridiales_Family_XIII._Incertae_Sedis_25283	Bacteria	Bacillota	Clostridia	Clostridiales	Clostridiales_Family_XIII._Incertae_Sedis	IHU_PG_91_Clostridiales_Family_XIII._Incertae_Sedis_25283	0	0	0	0	0	0	0	0	0	0	0	0	0	0	0	0	0	0	0	0	0	0	0	0	0	0	0	0	0	0	0	0	0	0	0	0	0	0	0	0	0	0	0	0	0	0	0	0	0	0	0	0	0	0	0	0	0	0	0
IHU_PS_91_Clostridiales_Family_XIII._Incertae_Sedis_26918	Bacteria	Bacillota	Clostridia	Clostridiales	Clostridiales_Family_XIII._Incertae_Sedis	IHU_PG_91_Clostridiales_Family_XIII._Incertae_Sedis_26918	0	0	0	0	0	0	0	0	0	0	0	0	0	0	0	0	0	0	0	0	0	0	0	0	0	0	0	0	0	0	0	0	0	0	0	0	0	0	0	0	0	0	0	0	0	0	0	0	0	0	0	0	0	0	0	0	0	0	0
IHU_PS_91_ClostridialesFamilyXIII.IncertaeSedis_53902	Bacteria	Bacillota	Clostridia	Clostridiales	ClostridialesFamilyXIII.IncertaeSedis	IHU_PG_91_ClostridialesFamilyXIII.IncertaeSedis_53902	0	0	0	0	0	0	0	0	0	0	0	0	0	0	0	0	0	0	0	0	0	0	0	0	0	0	0	0	0	0	0	0	0	0	0	0	0	0	0	0	0	0	0	0	0	0	0	0	0	0	0	0	0	0	0	0	0	0	0
IHU_PS_91_Comamonadaceae_160	Bacteria	Pseudomonadota	Betaproteobacteria	Burkholderiales	Comamonadaceae	IHU_PG_91_Comamonadaceae_160	0	0	0	0	0	0	0	0	0	0	0	0	0	0	0	0	0	0	0	0	0	0	0	0	0	0	0	0	0	0	0	0	0	0	0	0	0	0	0	0	0	0	0	0	0	0	0	0	0	0	0	0	0	0	0	0	0	0	0
IHU_PS_91_Comamonadaceae_16683	Bacteria	Pseudomonadota	Betaproteobacteria	Burkholderiales	Comamonadaceae	IHU_PG_91_Comamonadaceae_16683	0	0	0	0	0	0	0	0	0	0	0	0	0	0	0	0	0	0	0	0	0	0	0	0	0	0	0	0	0	0	0	0	0	0	0	0	0	0	0	0	0	0	0	0	0	0	0	0	0	0	0	0	0	0	0	0	0	0	0
IHU_PS_91_Comamonadaceae_18246	Bacteria	Pseudomonadota	Betaproteobacteria	Burkholderiales	Comamonadaceae	IHU_PG_91_Comamonadaceae_18246	0	0	0	0	0	0	0	0	0	0	0	0	0	0	0	0	0	0	0	0	0	0	0	0	0	0	0	0	0	0	0	0	0	0	0	0	0	0	0	0	0	0	0	0	0	0	0	0	0	0	0	0	0	0	0	0	0	0	0
IHU_PS_91_Comamonadaceae_18648	Bacteria	Pseudomonadota	Betaproteobacteria	Burkholderiales	Comamonadaceae	IHU_PG_91_Comamonadaceae_18648	0	0	0	0	0	0	0	0	0	0	0	0	0	0	0	0	0	0	0	0	0	0	0	0	0	0	0	0	0	0	0	0	0	0	0	0	0	0	0	0	0	0	0	0	0	0	0	0	0	0	0	0	0	0	0	0	0	0	0
IHU_PS_91_Comamonadaceae_18793	Bacteria	Pseudomonadota	Betaproteobacteria	Burkholderiales	Comamonadaceae	IHU_PG_91_Comamonadaceae_18793	0	0	0	0	0	0	0	0	0	0	0	0	0	0	0	0	0	0	0	0	0	0	0	0	0	0	0	0	0	0	0	0	0	0	0	0	0	0	0	0	0	0	0	0	0	0	0	0	0	0	0	0	0	0	0	0	0	0	0
IHU_PS_91_Comamonadaceae_19499	Bacteria	Pseudomonadota	Betaproteobacteria	Burkholderiales	Comamonadaceae	IHU_PG_91_Comamonadaceae_19499	0	0	0	0	0	0	0	0	0	0	0	0	0	0	0	0	0	0	0	0	0	0	0	0	0	0	0	0	0	0	0	0	0	0	0	0	0	0	0	0	0	0	0	0	0	0	0	0	0	0	0	0	0	0	0	0	0	0	0
IHU_PS_91_Comamonadaceae_23846	Bacteria	Pseudomonadota	Betaproteobacteria	Burkholderiales	Comamonadaceae	IHU_PG_91_Comamonadaceae_23846	0	0	0	0	0	0	0	0	0	0	0	0	0	0	0	0	0	0	0	0	0	0	0	0	0	0	0	0	0	0	0	0	0	0	0	0	0	0	0	0	0	0	0	0	0	0	0	0	0	0	0	0	0	0	0	0	0	0	0
IHU_PS_91_Comamonadaceae_3438	Bacteria	Pseudomonadota	Betaproteobacteria	Burkholderiales	Comamonadaceae	IHU_PG_91_Comamonadaceae_3438	0	0	0	0	0	0	0	0	0	0	0	0	0	0	0	0	0	0	0	0	0	0	0	0	0	0	0	0	0	0	0	0	0	0	0	0	0	0	0	0	0	0	0	0	0	0	0	0	0	0	0	0	0	0	0	0	0	0	0
IHU_PS_91_Comamonadaceae_3624	Bacteria	Pseudomonadota	Betaproteobacteria	Burkholderiales	Comamonadaceae	IHU_PG_91_Comamonadaceae_3624	0	0	0	0	0	0	0	0	0	0	0	0	0	0	0	0	0	0	0	0	0	0	0	0	0	0	0	0	0	0	0	0	0	0	0	0	0	0	0	0	0	0	0	0	0	0	0	0	0	0	0	0	0	0	0	0	0	0	0
IHU_PS_91_Comamonadaceae_3636	Bacteria	Pseudomonadota	Betaproteobacteria	Burkholderiales	Comamonadaceae	IHU_PG_91_Comamonadaceae_3636	0	0	0	0	0	0	0	0	0	0	0	0	0	0	0	0	0	0	0	0	0	0	0	0	0	0	0	0	0	0	0	0	0	0	0	0	0	0	0	0	0	0	0	0	0	0	0	0	0	0	0	0	0	0	0	0	0	0	0
IHU_PS_91_Comamonadaceae_3638	Bacteria	Pseudomonadota	Betaproteobacteria	Burkholderiales	Comamonadaceae	IHU_PG_91_Comamonadaceae_3638	0	0	0	0	0	0	0	0	0	0	0	0	0	0	0	0	0	0	0	0	0	0	0	0	0	0	0	0	0	0	0	0	0	0	0	0	0	0	0	0	0	0	0	0	0	0	0	0	0	0	0	0	0	0	0	0	0	0	0
IHU_PS_91_Comamonadaceae_3656	Bacteria	Pseudomonadota	Betaproteobacteria	Burkholderiales	Comamonadaceae	IHU_PG_91_Comamonadaceae_3656	0	0	0	0	0	0	0	0	0	0	0	0	0	0	0	0	0	0	0	0	0	0	0	0	0	0	0	0	0	0	0	0	0	0	0	0	0	0	0	0	0	0	0	0	0	0	0	0	0	0	0	0	0	0	0	0	0	0	0
IHU_PS_91_Comamonadaceae_45652	Bacteria	Pseudomonadota	Betaproteobacteria	Burkholderiales	Comamonadaceae	IHU_PG_91_Comamonadaceae_45652	0	0	0	0	0	0	0	0	0	0	0	0	0	0	0	0	0	0	0	0	0	0	0	0	0	0	0	0	0	0	0	0	0	0	0	0	0	0	0	0	0	0	0	0	0	0	0	0	0	0	0	0	0	0	0	0	0	0	0
IHU_PS_91_Comamonadaceae_46020	Bacteria	Pseudomonadota	Betaproteobacteria	Burkholderiales	Comamonadaceae	IHU_PG_91_Comamonadaceae_46020	0	0	0	0	0	0	0	0	0	0	0	0	0	0	0	0	0	0	0	0	0	0	0	0	0	0	0	0	0	0	0	0	0	0	0	0	0	0	0	0	0	0	0	0	0	0	0	0	0	0	0	0	0	0	0	0	0	0	0
IHU_PS_91_Comamonadaceae_46105	Bacteria	Pseudomonadota	Betaproteobacteria	Burkholderiales	Comamonadaceae	IHU_PG_91_Comamonadaceae_46105	0	0	0	0	0	0	0	0	0	0	0	0	0	0	0	0	0	0	0	0	0	0	0	0	0	0	0	0	0	0	0	0	0	0	0	0	0	0	0	0	0	0	0	0	0	0	0	0	0	0	0	0	0	0	0	0	0	0	0
IHU_PS_91_Comamonadaceae_46210	Bacteria	Pseudomonadota	Betaproteobacteria	Burkholderiales	Comamonadaceae	IHU_PG_91_Comamonadaceae_46210	0	0	0	0	0	0	0	0	0	0	0	0	0	0	0	0	0	0	0	0	0	0	0	0	0	0	0	0	0	0	0	0	0	0	0	0	0	0	0	0	0	0	0	0	0	0	0	0	0	0	0	0	0	0	0	0	0	0	0
IHU_PS_91_Comamonadaceae_46886	Bacteria	Pseudomonadota	Betaproteobacteria	Burkholderiales	Comamonadaceae	IHU_PG_91_Comamonadaceae_46886	0	0	0	0	0	0	0	0	0	0	0	0	0	0	0	0	0	0	0	0	0	0	0	0	0	0	0	0	0	0	0	0	0	0	0	0	0	0	0	0	0	0	0	0	0	0	0	0	0	0	0	0	0	0	0	0	0	0	0
IHU_PS_91_Comamonadaceae_46887	Bacteria	Pseudomonadota	Betaproteobacteria	Burkholderiales	Comamonadaceae	IHU_PG_91_Comamonadaceae_46887	0	0	0	0	0	0	0	0	0	0	0	0	0	0	0	0	0	0	0	0	0	0	0	0	0	0	0	0	0	0	0	0	0	0	0	0	0	0	0	0	0	0	0	0	0	0	0	0	0	0	0	0	0	0	0	0	0	0	0
IHU_PS_91_Comamonadaceae_47965	Bacteria	Pseudomonadota	Betaproteobacteria	Burkholderiales	Comamonadaceae	IHU_PG_91_Comamonadaceae_47965	0	0	0	0	0	0	0	0	0	0	0	0	0	0	0	0	0	0	0	0	0	0	0	0	0	0	0	0	0	0	0	0	0	0	0	0	0	0	0	0	0	0	0	0	0	0	0	0	0	0	0	0	0	0	0	0	0	0	0
IHU_PS_91_Comamonadaceae_51345	Bacteria	Pseudomonadota	Betaproteobacteria	Burkholderiales	Comamonadaceae	IHU_PG_91_Comamonadaceae_51345	0	0	0	0	0	0	0	0	0	0	0	0	0	0	0	0	0	0	0	0	0	0	0	0	0	0	0	0	0	0	0	0	0	0	0	0	0	0	0	0	0	0	0	0	0	0	0	0	0	0	0	0	0	0	0	0	0	0	0
IHU_PS_91_Comamonadaceae_51913	Bacteria	Pseudomonadota	Betaproteobacteria	Burkholderiales	Comamonadaceae	IHU_PG_91_Comamonadaceae_51913	0	0	0	0	0	0	0	0	0	0	0	0	0	0	0	0	0	0	0	0	0	0	0	0	0	0	0	0	0	0	0	0	0	0	0	0	0	0	0	0	0	0	0	0	0	0	0	0	0	0	0	0	0	0	0	0	0	0	0
IHU_PS_91_Comamonadaceae_52381	Bacteria	Pseudomonadota	Betaproteobacteria	Burkholderiales	Comamonadaceae	IHU_PG_91_Comamonadaceae_52381	0	0	0	0	0	0	0	0	0	0	0	0	0	0	0	0	0	0	0	0	0	0	0	0	0	0	0	0	0	0	0	0	0	0	0	0	0	0	0	0	0	0	0	0	0	0	0	0	0	0	0	0	0	0	0	0	0	0	0
IHU_PS_91_Comamonadaceae_52832	Bacteria	Pseudomonadota	Betaproteobacteria	Burkholderiales	Comamonadaceae	IHU_PG_91_Comamonadaceae_52832	0	0	0	0	0	0	0	0	0	0	0	0	0	0	0	0	0	0	0	0	0	0	0	0	0	0	0	0	0	0	0	0	0	0	0	0	0	0	0	0	0	0	0	0	0	0	0	0	0	0	0	0	0	0	0	0	0	0	0
IHU_PS_91_Comamonadaceae_53674	Bacteria	Pseudomonadota	Betaproteobacteria	Burkholderiales	Comamonadaceae	IHU_PG_91_Comamonadaceae_53674	0	0	0	0	0	0	0	0	0	0	0	0	0	0	0	0	0	0	0	0	0	0	0	0	0	0	0	0	0	0	0	0	0	0	0	0	0	0	0	0	0	0	0	0	0	0	0	0	0	0	0	0	0	0	0	0	0	0	0
IHU_PS_91_Comamonadaceae_56671	Bacteria	Pseudomonadota	Betaproteobacteria	Burkholderiales	Comamonadaceae	IHU_PG_91_Comamonadaceae_56671	0	0	0	0	0	0	0	0	0	0	0	0	0	0	0	0	0	0	0	0	0	0	0	0	0	0	0	0	0	0	0	0	0	0	0	0	0	0	0	0	0	0	0	0	0	0	0	0	0	0	0	0	0	0	0	0	0	0	0
IHU_PS_91_Comamonadaceae_57066	Bacteria	Pseudomonadota	Betaproteobacteria	Burkholderiales	Comamonadaceae	IHU_PG_91_Comamonadaceae_57066	0	0	0	0	0	0	0	0	0	0	0	0	0	0	0	0	0	0	0	0	0	0	0	0	0	0	0	0	0	0	0	0	0	0	0	0	0	0	0	0	0	0	0	0	0	0	0	0	0	0	0	0	0	0	0	0	0	0	0
IHU_PS_91_Comamonadaceae_57364	Bacteria	Pseudomonadota	Betaproteobacteria	Burkholderiales	Comamonadaceae	IHU_PG_91_Comamonadaceae_57364	0	0	0	0	0	0	0	0	0	0	0	0	0	0	0	0	0	0	0	0	0	0	0	0	0	0	0	0	0	0	0	0	0	0	0	0	0	0	0	0	0	0	0	0	0	0	0	0	0	0	0	0	0	0	0	0	0	0	0
IHU_PS_91_Comamonadaceae_58116	Bacteria	Pseudomonadota	Betaproteobacteria	Burkholderiales	Comamonadaceae	IHU_PG_91_Comamonadaceae_58116	0	0	0	0	0	0	0	0	0	0	0	0	0	0	0	0	0	0	0	0	0	0	0	0	0	0	0	0	0	0	0	0	0	0	0	0	0	0	0	0	0	0	0	0	0	0	0	0	0	0	0	0	0	0	0	0	0	0	0
IHU_PS_91_Comamonadaceae_58166	Bacteria	Pseudomonadota	Betaproteobacteria	Burkholderiales	Comamonadaceae	IHU_PG_91_Comamonadaceae_58166	0	0	0	0	0	0	0	0	0	0	0	0	0	0	0	0	0	0	0	0	0	0	0	0	0	0	0	0	0	0	0	0	0	0	0	0	0	0	0	0	0	0	0	0	0	0	0	0	0	0	0	0	0	0	0	0	0	0	0
IHU_PS_91_Comamonadaceae_5903	Bacteria	Pseudomonadota	Betaproteobacteria	Burkholderiales	Comamonadaceae	IHU_PG_91_Comamonadaceae_5903	0	0	0	0	0	0	0	0	0	0	0	0	0	0	0	0	0	0	0	0	0	0	0	0	0	0	0	0	0	0	0	0	0	0	0	0	0	0	0	0	0	0	0	0	0	0	0	0	0	0	0	0	0	0	0	0	0	0	0
IHU_PS_91_Comamonadaceae_60352	Bacteria	Pseudomonadota	Betaproteobacteria	Burkholderiales	Comamonadaceae	IHU_PG_91_Comamonadaceae_60352	0	0	0	0	0	0	0	0	0	0	0	0	0	0	0	0	0	0	0	0	0	0	0	0	0	0	0	0	0	0	0	0	0	0	0	0	0	0	0	0	0	0	0	0	0	0	0	0	0	0	0	0	0	0	0	0	0	0	0
IHU_PS_91_Comamonadaceae_60667	Bacteria	Pseudomonadota	Betaproteobacteria	Burkholderiales	Comamonadaceae	IHU_PG_91_Comamonadaceae_60667	0	0	0	0	0	0	0	0	0	0	0	0	0	0	0	0	0	0	0	0	0	0	0	0	0	0	0	0	0	0	0	0	0	0	0	0	0	0	0	0	0	0	0	0	0	0	0	0	0	0	0	0	0	0	0	0	0	0	0
IHU_PS_91_Comamonadaceae_61202	Bacteria	Pseudomonadota	Betaproteobacteria	Burkholderiales	Comamonadaceae	IHU_PG_91_Comamonadaceae_61202	0	0	0	0	0	0	0	0	0	0	0	0	0	0	0	0	0	0	0	0	0	0	0	0	0	0	0	0	0	0	0	0	0	0	0	0	0	0	0	0	0	0	0	0	0	0	0	0	0	0	0	0	0	0	0	0	0	0	0
IHU_PS_91_Comamonadaceae_65295	Bacteria	Pseudomonadota	Betaproteobacteria	Burkholderiales	Comamonadaceae	IHU_PG_91_Comamonadaceae_65295	0	0	0	0	0	0	0	0	0	0	0	0	0	0	0	0	0	0	0	0	0	0	0	0	0	0	0	0	0	0	0	0	0	0	0	0	0	0	0	0	0	0	0	0	0	0	0	0	0	0	0	0	0	0	0	0	0	0	0
IHU_PS_91_Comamonadaceae_72446	Bacteria	Pseudomonadota	Betaproteobacteria	Burkholderiales	Comamonadaceae	IHU_PG_91_Comamonadaceae_72446	0	0	0	0	0	0	0	0	0	0	0	0	0	0	0	0	0	0	0	0	0	0	0	0	0	0	0	0	0	0	0	0	0	0	0	0	0	0	0	0	0	0	0	0	0	0	0	0	0	0	0	0	0	0	0	0	0	0	0
IHU_PS_91_Comamonadaceae_77828	Bacteria	Pseudomonadota	Betaproteobacteria	Burkholderiales	Comamonadaceae	IHU_PG_91_Comamonadaceae_77828	0	0	0	0	0	0	0	0	0	0	0	0	0	0	0	0	0	0	0	0	0	0	0	0	0	0	0	0	0	0	0	0	0	0	0	0	0	0	0	0	0	0	0	0	0	0	0	0	0	0	0	0	0	0	0	0	0	0	0
IHU_PS_91_Comamonadaceae_80790	Bacteria	Pseudomonadota	Betaproteobacteria	Burkholderiales	Comamonadaceae	IHU_PG_91_Comamonadaceae_80790	0	0	0	0	0	0	0	0	0	0	0	0	0	0	0	0	0	0	0	0	0	0	0	0	0	0	0	0	0	0	0	0	0	0	0	0	0	0	0	0	0	0	0	0	0	0	0	0	0	0	0	0	0	0	0	0	0	0	0
IHU_PS_91_Comamonadaceae_81263	Bacteria	Pseudomonadota	Betaproteobacteria	Burkholderiales	Comamonadaceae	IHU_PG_91_Comamonadaceae_81263	0	0	0	0	0	0	0	0	0	0	0	0	0	0	0	0	0	0	0	0	0	0	0	0	0	0	0	0	0	0	0	0	0	0	0	0	0	0	0	0	0	0	0	0	0	0	0	0	0	0	0	0	0	0	0	0	0	0	0
IHU_PS_91_Comamonadaceae_82278	Bacteria	Pseudomonadota	Betaproteobacteria	Burkholderiales	Comamonadaceae	IHU_PG_91_Comamonadaceae_82278	0	0	0	0	0	0	0	0	0	0	0	0	0	0	0	0	0	0	0	0	0	0	0	0	0	0	0	0	0	0	0	0	0	0	0	0	0	0	0	0	0	0	0	0	0	0	0	0	0	0	0	0	0	0	0	0	0	0	0
IHU_PS_91_Comamonadaceae_82331	Bacteria	Pseudomonadota	Betaproteobacteria	Burkholderiales	Comamonadaceae	IHU_PG_91_Comamonadaceae_82331	0	0	0	0	0	0	0	0	0	0	0	0	0	0	0	0	0	0	0	0	0	0	0	0	0	0	0	0	0	0	0	0	0	0	0	0	0	0	0	0	0	0	0	0	0	0	0	0	0	0	0	0	0	0	0	0	0	0	0
IHU_PS_91_Comamonadaceae_82454	Bacteria	Pseudomonadota	Betaproteobacteria	Burkholderiales	Comamonadaceae	IHU_PG_91_Comamonadaceae_82454	0	0	0	0	0	0	0	0	0	0	0	0	0	0	0	0	0	0	0	0	0	0	0	0	0	0	0	0	0	0	0	0	0	0	0	0	0	0	0	0	0	0	0	0	0	0	0	0	0	0	0	0	0	0	0	0	0	0	0
IHU_PS_91_Coriobacteriaceae_1403	Bacteria	Actinomycetota	Coriobacteriia	Coriobacteriales	Coriobacteriaceae	IHU_PG_91_Coriobacteriaceae_1403	0	0	0	0	0	0	0	0	0	0	0	0	0	0	0	0	0	0	0	0	0	0	0	0	0	0	0	0	0	0	0	0	0	0	0	0	0	0	0	0	0	0	0	0	0	0	0	0	0	0	0	0	0	0	0	0	0	0	0
IHU_PS_91_Coriobacteriaceae_22427	Bacteria	Actinomycetota	Coriobacteriia	Coriobacteriales	Coriobacteriaceae	IHU_PG_91_Coriobacteriaceae_22427	0	0	0	0	0	0	0	0	0	0	0	0	0	0	0	0	0	0	0	0	0	0	0	0	0	0	0	0	0	0	0	0	0	0	0	0	0	0	0	0	0	0	0	0	0	0	0	0	0	0	0	0	0	0	0	0	0	0	0
IHU_PS_91_Coriobacteriaceae_23417	Bacteria	Actinomycetota	Coriobacteriia	Coriobacteriales	Coriobacteriaceae	IHU_PG_91_Coriobacteriaceae_23417	0	0	0	0	0	0	0	0	0	0	0	0	0	0	0	0	0	0	0	0	0	0	0	0	0	0	0	0	0	0	0	0	0	0	0	0	0	0	0	0	0	0	0	0	0	0	0	0	0	0	0	0	0	0	0	0	0	0	0
IHU_PS_91_Coriobacteriaceae_2364	Bacteria	Actinomycetota	Coriobacteriia	Coriobacteriales	Coriobacteriaceae	IHU_PG_91_Coriobacteriaceae_2364	0	0	0	0	0	0	0	0	0	0	0	0	0	0	0	0	0	0	0	0	0	0	0	0	0	0	0	0	0	0	0	0	0	0	0	0	0	0	0	0	0	0	0	0	0	0	0	0	0	0	0	0	0	0	0	0	0	0	0
IHU_PS_91_Coriobacteriaceae_2447	Bacteria	Actinomycetota	Coriobacteriia	Coriobacteriales	Coriobacteriaceae	IHU_PG_91_Coriobacteriaceae_2447	0	0	0	0	0	0	0	0	0	0	0	0	0	0	0	0	0	0	0	0	0	0	0	0	0	0	0	0	0	0	0	0	0	0	0	0	0	0	0	0	0	0	0	0	0	0	0	0	0	0	0	0	0	0	0	0	0	0	0
IHU_PS_91_Coriobacteriaceae_2461	Bacteria	Actinomycetota	Coriobacteriia	Coriobacteriales	Coriobacteriaceae	IHU_PG_91_Coriobacteriaceae_2461	0	0	0	0	0	0	0	0	21	0	0	0	0	0	0	0	0	0	0	0	0	0	0	0	0	0	0	0	0	0	0	0	0	0	0	0	0	0	0	0	0	0	0	0	0	0	0	0	0	0	0	0	0	0	0	0	0	0	0
IHU_PS_91_Coriobacteriaceae_2544	Bacteria	Actinomycetota	Coriobacteriia	Coriobacteriales	Coriobacteriaceae	IHU_PG_91_Coriobacteriaceae_2544	0	0	0	0	0	0	0	0	95	0	0	34	0	0	0	0	0	0	0	0	0	0	0	0	0	23	0	0	0	0	0	0	0	0	0	0	0	0	0	0	0	0	0	0	0	0	0	69	0	0	0	0	0	0	0	0	0	0	0
IHU_PS_91_Coriobacteriaceae_344	Bacteria	Actinomycetota	Coriobacteriia	Coriobacteriales	Coriobacteriaceae	IHU_PG_91_Coriobacteriaceae_344	0	0	0	0	0	0	0	0	0	0	0	0	0	0	0	0	0	0	0	0	0	0	0	0	0	0	0	0	0	0	0	0	0	0	0	0	0	0	0	0	0	0	0	0	0	0	0	0	0	0	0	0	0	0	0	0	0	0	0
IHU_PS_91_Coriobacteriaceae_383	Bacteria	Actinomycetota	Coriobacteriia	Coriobacteriales	Coriobacteriaceae	IHU_PG_91_Coriobacteriaceae_383	0	0	0	0	0	0	0	0	0	0	0	0	0	0	0	0	0	0	0	0	0	0	0	0	0	0	0	0	0	0	0	0	0	0	0	0	0	0	0	0	0	0	0	0	0	0	0	0	0	0	0	0	0	0	0	0	0	0	0
IHU_PS_91_Coriobacteriaceae_46402	Bacteria	Actinomycetota	Coriobacteriia	Coriobacteriales	Coriobacteriaceae	IHU_PG_91_Coriobacteriaceae_46402	0	0	0	0	0	0	0	0	0	30	0	0	0	0	0	0	0	0	0	0	0	0	0	0	0	0	0	0	0	0	0	0	0	0	0	0	0	0	0	0	0	0	0	0	0	0	0	0	0	0	0	0	0	0	0	0	0	0	0
IHU_PS_91_Coriobacteriaceae_48728	Bacteria	Actinomycetota	Coriobacteriia	Coriobacteriales	Coriobacteriaceae	IHU_PG_91_Coriobacteriaceae_48728	0	0	0	0	0	0	0	0	0	0	0	0	0	0	0	0	0	0	0	0	0	0	0	0	0	0	0	0	0	0	0	0	0	0	0	0	0	0	0	0	0	0	0	0	0	0	0	0	0	0	0	0	0	0	0	0	0	0	0
IHU_PS_91_Coriobacteriaceae_49806	Bacteria	Actinomycetota	Coriobacteriia	Coriobacteriales	Coriobacteriaceae	IHU_PG_91_Coriobacteriaceae_49806	0	0	0	0	0	0	0	0	0	0	0	0	0	0	0	0	0	0	0	0	0	0	0	0	0	0	0	0	0	0	0	0	0	0	0	0	0	0	0	0	0	0	0	0	0	0	0	0	0	0	0	0	0	0	0	0	0	0	0
IHU_PS_91_Coriobacteriaceae_49849	Bacteria	Actinomycetota	Coriobacteriia	Coriobacteriales	Coriobacteriaceae	IHU_PG_91_Coriobacteriaceae_49849	0	0	0	0	0	0	0	0	0	0	0	0	0	0	0	0	0	0	0	0	0	0	0	0	0	0	0	0	0	0	0	0	0	0	0	0	0	0	0	0	0	0	0	0	0	0	0	0	0	0	0	0	0	0	0	0	0	0	0
IHU_PS_91_Coriobacteriaceae_49913	Bacteria	Actinomycetota	Coriobacteriia	Coriobacteriales	Coriobacteriaceae	IHU_PG_91_Coriobacteriaceae_49913	0	0	0	0	0	0	0	0	0	0	0	0	0	0	0	0	0	0	0	0	0	0	0	0	0	0	0	0	0	0	0	0	0	0	0	0	0	0	0	0	0	0	0	0	0	0	0	0	0	0	0	0	0	0	0	0	0	0	0
IHU_PS_91_Coriobacteriaceae_50560	Bacteria	Actinomycetota	Coriobacteriia	Coriobacteriales	Coriobacteriaceae	IHU_PG_91_Coriobacteriaceae_50560	0	0	0	0	0	0	0	0	0	0	0	0	0	0	0	0	0	0	0	0	0	0	0	0	0	0	0	0	0	0	0	0	0	0	0	0	0	0	0	0	0	0	0	0	0	0	0	0	0	0	0	0	0	0	0	0	0	0	0
IHU_PS_91_Coriobacteriaceae_52724	Bacteria	Actinomycetota	Coriobacteriia	Coriobacteriales	Coriobacteriaceae	IHU_PG_91_Coriobacteriaceae_52724	0	0	0	0	0	0	0	0	0	0	0	0	0	0	0	0	0	0	0	0	0	0	0	0	0	0	0	0	0	0	0	0	0	0	0	0	0	0	0	0	0	0	0	0	0	0	0	0	0	0	0	0	0	0	0	0	0	0	0
IHU_PS_91_Coriobacteriaceae_54479	Bacteria	Actinomycetota	Coriobacteriia	Coriobacteriales	Coriobacteriaceae	IHU_PG_91_Coriobacteriaceae_54479	0	0	0	0	0	0	0	0	0	0	0	0	0	0	0	0	0	0	0	0	0	0	0	0	0	0	0	0	0	0	0	0	0	0	0	0	0	0	0	0	0	0	0	0	0	0	0	0	0	0	0	0	0	0	0	0	0	0	0
IHU_PS_91_Coriobacteriaceae_55538	Bacteria	Actinomycetota	Coriobacteriia	Coriobacteriales	Coriobacteriaceae	IHU_PG_91_Coriobacteriaceae_55538	0	0	0	0	0	0	0	0	0	0	0	0	0	0	0	0	0	0	0	0	0	0	0	0	0	0	0	0	0	0	0	0	0	0	0	0	0	0	0	0	0	0	0	0	0	0	0	0	0	0	0	0	0	0	0	0	0	0	0
IHU_PS_91_Coriobacteriaceae_55880	Bacteria	Actinomycetota	Coriobacteriia	Coriobacteriales	Coriobacteriaceae	IHU_PG_91_Coriobacteriaceae_55880	0	0	0	0	0	0	0	0	0	0	0	0	0	0	0	0	0	0	0	0	0	0	0	0	0	0	0	0	0	0	0	0	0	0	0	0	0	0	0	0	0	0	0	0	0	0	0	0	0	0	0	0	0	0	0	0	0	0	0
IHU_PS_91_Coriobacteriaceae_59294	Bacteria	Actinomycetota	Coriobacteriia	Coriobacteriales	Coriobacteriaceae	IHU_PG_91_Coriobacteriaceae_59294	0	0	0	0	0	0	0	0	0	0	0	0	0	0	0	0	0	0	0	0	0	0	0	0	0	0	0	0	0	0	0	0	0	0	0	0	0	0	0	0	0	0	0	0	0	0	0	0	0	0	0	0	0	0	0	0	0	0	0
IHU_PS_91_Coriobacteriaceae_67870	Bacteria	Actinomycetota	Coriobacteriia	Coriobacteriales	Coriobacteriaceae	IHU_PG_91_Coriobacteriaceae_67870	0	0	0	0	0	0	0	0	0	0	0	0	0	0	0	0	0	0	0	0	0	0	0	0	0	0	0	0	0	0	0	0	0	0	0	0	0	0	0	0	0	0	0	0	0	0	0	0	0	0	0	0	0	0	0	0	0	0	0
IHU_PS_91_Coriobacteriaceae_6834	Bacteria	Actinomycetota	Coriobacteriia	Coriobacteriales	Coriobacteriaceae	IHU_PG_91_Coriobacteriaceae_6834	0	0	0	0	0	0	0	0	0	0	0	0	0	0	0	0	0	0	0	0	0	0	0	0	0	0	0	0	0	0	0	0	0	0	0	0	0	0	0	0	0	0	0	0	0	0	0	0	0	0	0	0	0	0	0	0	0	0	0
IHU_PS_91_Coriobacteriaceae_69383	Bacteria	Actinomycetota	Coriobacteriia	Coriobacteriales	Coriobacteriaceae	IHU_PG_91_Coriobacteriaceae_69383	0	0	0	0	0	0	0	0	0	52	0	0	0	20	0	0	0	0	0	0	0	0	0	0	0	0	0	0	0	0	0	0	0	0	0	0	0	0	0	0	0	0	0	0	0	0	0	0	0	0	0	0	0	0	0	0	0	0	0
IHU_PS_91_Coriobacteriaceae_71906	Bacteria	Actinomycetota	Coriobacteriia	Coriobacteriales	Coriobacteriaceae	IHU_PG_91_Coriobacteriaceae_71906	0	0	0	0	0	0	0	0	0	0	0	0	0	0	0	0	0	0	0	0	0	0	0	0	0	0	0	0	0	0	0	0	0	0	0	0	0	0	0	0	0	0	0	0	0	0	0	0	0	0	0	0	0	0	0	0	0	0	0
IHU_PS_91_Coriobacteriaceae_72170	Bacteria	Actinomycetota	Coriobacteriia	Coriobacteriales	Coriobacteriaceae	IHU_PG_91_Coriobacteriaceae_72170	0	0	0	0	0	0	0	0	0	0	0	0	0	0	0	0	0	0	0	0	0	0	0	0	0	0	0	0	0	0	0	0	0	0	0	0	0	0	0	0	0	0	0	0	0	0	0	0	0	0	0	0	0	0	0	0	0	0	0
IHU_PS_91_Coriobacteriaceae_72701	Bacteria	Actinomycetota	Coriobacteriia	Coriobacteriales	Coriobacteriaceae	IHU_PG_91_Coriobacteriaceae_72701	0	0	0	0	0	0	0	0	0	0	0	0	0	0	0	0	0	0	0	0	0	0	0	0	0	0	0	0	0	0	0	0	0	0	0	0	0	0	0	0	0	0	0	0	0	0	0	0	0	0	0	0	0	0	0	0	0	0	0
IHU_PS_91_Coriobacteriaceae_72739	Bacteria	Actinomycetota	Coriobacteriia	Coriobacteriales	Coriobacteriaceae	IHU_PG_91_Coriobacteriaceae_72739	0	0	0	0	0	0	0	0	0	0	0	0	0	0	0	0	0	0	0	0	0	0	0	0	0	0	0	0	0	0	0	0	0	0	0	0	0	0	0	0	0	0	0	0	0	0	0	0	0	0	0	0	0	0	0	0	0	0	0
IHU_PS_91_Coriobacteriaceae_72816	Bacteria	Actinomycetota	Coriobacteriia	Coriobacteriales	Coriobacteriaceae	IHU_PG_91_Coriobacteriaceae_72816	0	0	0	0	0	0	0	0	0	0	0	0	0	0	0	0	0	0	0	0	0	0	0	0	0	0	0	0	0	0	0	0	0	0	0	0	0	0	0	0	0	0	0	0	0	0	0	0	0	0	0	0	0	0	0	0	0	0	0
IHU_PS_91_Coriobacteriaceae_73687	Bacteria	Actinomycetota	Coriobacteriia	Coriobacteriales	Coriobacteriaceae	IHU_PG_91_Coriobacteriaceae_73687	0	0	0	0	0	0	0	0	0	0	0	0	0	0	0	0	0	0	0	0	0	0	0	0	0	0	0	0	0	0	0	0	0	0	0	0	0	0	0	0	0	0	0	0	0	0	0	0	0	0	0	0	0	0	0	0	0	0	0
IHU_PS_91_Coriobacteriaceae_73860	Bacteria	Actinomycetota	Coriobacteriia	Coriobacteriales	Coriobacteriaceae	IHU_PG_91_Coriobacteriaceae_73860	0	0	0	0	0	0	0	0	0	0	0	0	0	0	0	0	0	0	0	0	0	0	0	0	0	0	0	0	0	0	0	0	0	0	0	0	0	0	0	0	0	0	0	0	0	0	0	0	0	0	0	0	0	0	0	0	0	0	0
IHU_PS_91_Coriobacteriaceae_7617	Bacteria	Actinomycetota	Coriobacteriia	Coriobacteriales	Coriobacteriaceae	IHU_PG_91_Coriobacteriaceae_7617	0	0	0	0	0	0	0	0	0	0	0	0	0	0	0	0	0	0	0	0	0	0	0	0	0	0	0	0	0	0	0	0	0	0	0	0	0	0	0	0	0	0	0	0	0	0	0	0	0	0	0	0	0	0	0	0	0	0	0
IHU_PS_91_Coriobacteriaceae_81697	Bacteria	Actinomycetota	Coriobacteriia	Coriobacteriales	Coriobacteriaceae	IHU_PG_91_Coriobacteriaceae_81697	0	0	0	0	0	0	0	0	0	0	0	0	0	0	0	0	0	0	0	0	0	0	0	0	0	0	0	0	0	0	0	0	0	0	0	0	0	0	0	0	0	0	0	0	0	0	0	0	0	0	0	0	0	0	0	0	0	0	0
IHU_PS_91_Coriobacteriaceae_86483	Bacteria	Actinomycetota	Coriobacteriia	Coriobacteriales	Coriobacteriaceae	IHU_PG_91_Coriobacteriaceae_86483	0	0	0	0	24	0	0	0	0	0	0	0	0	0	0	0	0	0	0	0	0	0	0	0	0	0	0	0	0	0	0	0	0	0	0	0	0	0	0	0	0	0	0	0	0	0	0	0	0	0	0	0	0	0	0	0	0	0	0
IHU_PS_91_Coriobacteriaceae_87079	Bacteria	Actinomycetota	Coriobacteriia	Coriobacteriales	Coriobacteriaceae	IHU_PG_91_Coriobacteriaceae_87079	0	0	0	0	0	0	0	0	0	0	0	0	0	0	0	0	0	0	0	0	0	0	0	0	0	0	0	0	0	0	0	0	0	0	0	0	0	0	0	0	0	0	0	0	0	0	0	0	0	0	0	0	0	0	0	0	0	0	0
IHU_PS_91_Corynebacteriaceae_18048	Bacteria	Actinomycetota	Actinomycetales	Corynebacterineae	Corynebacteriaceae	IHU_PG_91_Corynebacteriaceae_18048	0	0	0	0	0	0	0	0	0	0	0	0	0	0	0	0	0	0	0	0	0	0	0	0	0	0	0	0	0	0	0	0	0	0	0	0	0	0	0	0	0	0	0	0	0	0	0	0	0	0	0	0	0	0	0	0	0	0	0
IHU_PS_91_Corynebacteriaceae_18615	Bacteria	Actinomycetota	Actinomycetota	Corynebacteriales	Corynebacteriaceae	IHU_PG_91_Corynebacteriaceae_18615	0	0	0	0	0	0	0	0	0	0	0	0	0	0	0	0	0	0	0	0	0	0	0	0	0	0	0	0	0	0	0	0	0	0	0	0	0	0	0	0	0	0	0	0	0	0	0	0	0	0	0	0	0	0	0	0	0	0	0
IHU_PS_91_Corynebacteriaceae_23850	Bacteria	Actinomycetota	Actinomycetota	Corynebacteriales	Corynebacteriaceae	IHU_PG_91_Corynebacteriaceae_23850	0	0	0	0	0	0	0	0	0	0	0	0	0	0	0	0	0	0	0	0	0	0	0	0	0	0	0	0	0	0	0	0	0	0	0	0	0	0	0	0	0	0	0	0	0	0	0	0	0	0	0	0	0	0	0	0	0	0	0
IHU_PS_91_Corynebacteriaceae_45614	Bacteria	Actinomycetota	Actinomycetales	Corynebacterineae	Corynebacteriaceae	IHU_PG_91_Corynebacteriaceae_45614	0	0	0	0	0	0	0	0	0	0	0	0	0	0	0	0	0	0	0	0	0	0	0	0	0	0	0	0	0	0	0	0	0	0	0	0	0	0	0	0	0	0	0	0	0	0	0	0	0	0	0	0	0	0	0	0	0	0	0
IHU_PS_91_Corynebacteriaceae_46352	Bacteria	Actinomycetota	Actinomycetales	Corynebacterineae	Corynebacteriaceae	IHU_PG_91_Corynebacteriaceae_46352	0	0	0	0	0	0	0	0	0	0	0	0	0	0	0	0	0	0	0	0	0	0	0	0	0	0	0	0	0	0	0	0	0	0	0	0	0	0	0	0	0	0	0	0	0	0	0	0	0	0	0	0	0	0	0	0	0	0	0
IHU_PS_91_Corynebacteriaceae_46737	Bacteria	Actinomycetota	Actinomycetales	Corynebacterineae	Corynebacteriaceae	IHU_PG_91_Corynebacteriaceae_46737	0	0	0	0	0	0	0	0	0	0	0	0	0	0	0	0	0	0	0	0	0	0	0	0	0	0	0	0	0	0	0	0	0	0	0	0	0	0	0	0	0	0	0	0	0	0	0	0	0	0	0	0	0	0	0	0	0	0	0
IHU_PS_91_Corynebacteriaceae_46895	Bacteria	Actinomycetota	Actinomycetota	Corynebacteriales	Corynebacteriaceae	IHU_PG_91_Corynebacteriaceae_46895	0	0	0	0	0	0	0	0	0	0	0	0	0	0	0	0	0	0	0	0	0	0	0	0	0	0	0	0	0	0	0	0	0	0	0	0	0	0	0	0	0	0	0	0	0	0	0	0	0	0	0	0	0	0	0	0	0	0	0
IHU_PS_91_Corynebacteriaceae_46910	Bacteria	Actinomycetota	Actinomycetota	Corynebacteriales	Corynebacteriaceae	IHU_PG_91_Corynebacteriaceae_46910	0	0	0	0	0	0	0	0	0	0	0	0	0	0	0	0	0	0	0	0	0	0	0	0	0	0	0	0	0	0	0	0	0	0	0	0	0	0	0	0	0	0	0	0	0	0	0	0	0	0	0	0	0	0	0	0	0	0	0
IHU_PS_91_Corynebacteriaceae_47153	Bacteria	Actinomycetota	Actinomycetota	Corynebacteriales	Corynebacteriaceae	IHU_PG_91_Corynebacteriaceae_47153	0	0	0	0	0	0	0	0	0	0	0	0	0	0	0	0	0	0	0	0	0	0	0	0	0	0	0	0	0	0	0	0	0	0	0	0	0	0	0	0	0	0	0	0	0	0	0	0	0	0	0	0	0	0	0	0	0	0	0
IHU_PS_91_Corynebacteriaceae_47274	Bacteria	Actinomycetota	Actinomycetales	Corynebacterineae	Corynebacteriaceae	IHU_PG_91_Corynebacteriaceae_47274	0	0	0	0	0	0	0	0	0	0	0	0	0	0	0	0	0	0	0	0	0	0	0	0	0	0	0	0	0	0	0	0	0	0	0	0	0	0	0	0	0	0	0	0	0	0	0	0	0	0	0	0	0	0	0	0	0	0	0
IHU_PS_91_Corynebacteriaceae_49430	Bacteria	Actinomycetota	Actinomycetales	Corynebacterineae	Corynebacteriaceae	IHU_PG_91_Corynebacteriaceae_49430	0	0	0	0	0	0	0	0	0	0	0	0	0	0	0	0	0	0	0	0	0	0	0	0	0	0	0	0	0	0	0	0	0	0	0	0	0	0	0	0	0	0	0	0	0	0	0	0	0	0	0	0	0	0	0	0	0	0	0
IHU_PS_91_Corynebacteriaceae_52750	Bacteria	Actinomycetota	Actinomycetales	Corynebacterineae	Corynebacteriaceae	IHU_PG_91_Corynebacteriaceae_52750	0	0	0	0	0	0	0	0	0	0	0	0	0	0	0	0	0	0	0	0	0	0	0	0	0	0	0	0	0	0	0	0	0	0	0	0	0	0	0	0	0	0	0	0	0	0	0	0	0	0	0	0	0	0	0	0	0	0	0
IHU_PS_91_Corynebacteriaceae_52779	Bacteria	Actinomycetota	Actinomycetota	Corynebacteriales	Corynebacteriaceae	IHU_PG_91_Corynebacteriaceae_52779	0	0	0	0	0	0	0	0	0	0	0	0	0	0	0	0	0	0	0	0	0	0	0	0	0	0	0	0	0	0	0	0	0	0	0	0	0	0	0	0	0	0	0	0	0	0	0	0	0	0	0	0	0	0	0	0	0	0	0
IHU_PS_91_Corynebacteriaceae_53142	Bacteria	Actinomycetota	Actinomycetales	Corynebacterineae	Corynebacteriaceae	IHU_PG_91_Corynebacteriaceae_53142	0	0	0	0	0	0	0	0	0	0	0	0	0	0	0	0	0	0	0	0	0	0	0	0	0	0	0	0	0	0	0	0	0	0	0	0	0	0	0	0	0	0	0	0	0	0	0	0	0	0	0	0	0	0	0	0	0	0	0
IHU_PS_91_Corynebacteriaceae_53347	Bacteria	Actinomycetota	Actinomycetota	Corynebacteriales	Corynebacteriaceae	IHU_PG_91_Corynebacteriaceae_53347	0	0	0	0	0	0	0	0	0	0	0	0	0	0	0	0	0	0	0	0	0	0	0	0	0	0	0	0	0	0	0	0	0	0	0	0	0	0	0	0	0	0	0	0	0	0	0	0	0	0	0	0	0	0	0	0	0	0	0
IHU_PS_91_Corynebacteriaceae_53704	Bacteria	Actinomycetota	Actinomycetales	Corynebacterineae	Corynebacteriaceae	IHU_PG_91_Corynebacteriaceae_53704	0	0	0	0	0	0	0	0	0	0	0	0	0	0	0	0	0	0	0	0	0	0	0	0	0	0	0	0	0	0	0	0	0	0	0	0	0	0	0	0	0	0	0	0	0	0	0	0	0	0	0	0	0	0	0	0	0	0	0
IHU_PS_91_Corynebacteriaceae_54645	Bacteria	Actinomycetota	Actinomycetales	Corynebacterineae	Corynebacteriaceae	IHU_PG_91_Corynebacteriaceae_54645	0	0	0	0	0	0	0	0	0	0	0	0	0	0	0	0	0	0	0	0	0	0	0	0	0	0	0	0	0	0	0	0	0	0	0	0	0	0	0	0	0	0	0	0	0	0	0	0	0	0	0	0	0	0	0	0	0	0	0
IHU_PS_91_Corynebacteriaceae_55100	Bacteria	Actinomycetota	Actinomycetota	Corynebacteriales	Corynebacteriaceae	IHU_PG_91_Corynebacteriaceae_55100	0	0	0	0	0	0	0	0	0	0	0	0	0	0	0	0	0	0	0	0	0	0	0	0	0	0	0	0	0	0	0	0	0	0	0	0	0	0	0	0	0	0	0	0	0	0	0	0	0	0	0	0	0	0	0	0	0	0	0
IHU_PS_91_Corynebacteriaceae_56893	Bacteria	Actinomycetota	Actinomycetales	Corynebacterineae	Corynebacteriaceae	IHU_PG_91_Corynebacteriaceae_56893	0	0	0	0	0	0	0	0	0	0	0	0	0	0	0	0	0	0	0	0	0	0	0	0	0	0	0	0	0	0	0	0	0	0	0	0	0	0	0	0	0	0	0	0	0	0	0	0	0	0	0	0	0	0	0	0	0	0	0
IHU_PS_91_Corynebacteriaceae_57624	Bacteria	Actinomycetota	Actinomycetota	Corynebacteriales	Corynebacteriaceae	IHU_PG_91_Corynebacteriaceae_57624	0	0	0	0	0	0	0	0	0	0	0	0	0	0	0	0	0	0	0	0	0	0	0	0	0	0	0	0	0	0	0	0	0	0	0	0	0	0	0	0	0	0	0	0	0	0	0	0	0	0	0	0	0	0	0	0	0	0	0
IHU_PS_91_Corynebacteriaceae_62176	Bacteria	Actinomycetota	Actinomycetales	Corynebacterineae	Corynebacteriaceae	IHU_PG_91_Corynebacteriaceae_62176	0	0	0	0	0	0	0	0	0	0	0	0	0	0	0	0	0	0	0	0	0	0	0	0	0	0	0	0	0	0	0	0	0	0	0	0	0	0	0	0	0	0	0	0	0	0	0	0	0	0	0	0	0	0	0	0	0	0	0
IHU_PS_91_Corynebacteriaceae_62453	Bacteria	Actinomycetota	Actinomycetales	Corynebacterineae	Corynebacteriaceae	IHU_PG_91_Corynebacteriaceae_62453	0	0	0	0	0	0	0	0	0	0	0	0	0	0	0	0	0	0	0	0	0	0	0	0	0	0	0	0	0	0	0	0	0	0	0	0	0	0	0	0	0	0	0	0	0	0	0	0	0	0	0	0	0	0	0	0	0	0	0
IHU_PS_91_Corynebacteriaceae_62563	Bacteria	Actinomycetota	Actinomycetales	Corynebacterineae	Corynebacteriaceae	IHU_PG_91_Corynebacteriaceae_62563	0	0	0	0	0	0	0	0	0	0	0	0	0	0	0	0	0	0	0	0	0	0	0	0	0	0	0	0	0	0	0	0	0	0	0	0	0	0	0	0	0	0	0	0	0	0	0	0	0	0	0	0	0	0	0	0	0	0	0
IHU_PS_91_Corynebacteriaceae_63059	Bacteria	Actinomycetota	Actinomycetales	Corynebacterineae	Corynebacteriaceae	IHU_PG_91_Corynebacteriaceae_63059	0	0	0	0	0	0	0	0	0	0	0	0	0	0	0	0	0	0	0	0	0	0	0	0	0	0	0	0	0	0	0	0	0	0	0	0	0	0	0	0	0	0	0	0	0	0	0	0	0	0	0	0	0	0	0	0	0	0	0
IHU_PS_91_Corynebacteriaceae_64124	Bacteria	Actinomycetota	Actinomycetales	Corynebacterineae	Corynebacteriaceae	IHU_PG_91_Corynebacteriaceae_64124	0	0	0	0	0	0	0	0	0	0	0	0	0	0	0	0	0	0	0	0	0	0	0	0	0	0	0	0	0	0	0	0	0	0	0	0	0	0	0	0	0	0	0	0	0	0	0	0	0	0	0	0	0	0	0	0	0	0	0
IHU_PS_91_Corynebacteriaceae_64212	Bacteria	Actinomycetota	Actinomycetales	Corynebacterineae	Corynebacteriaceae	IHU_PG_91_Corynebacteriaceae_64212	0	0	0	0	0	0	0	0	0	0	0	0	0	0	0	0	0	0	0	0	0	0	0	0	0	0	0	0	0	0	0	0	0	0	0	0	0	0	0	0	0	0	0	0	0	0	0	0	0	0	0	0	0	0	0	0	0	0	0
IHU_PS_91_Corynebacteriaceae_64584	Bacteria	Actinomycetota	Actinomycetales	Corynebacterineae	Corynebacteriaceae	IHU_PG_91_Corynebacteriaceae_64584	0	0	0	0	0	0	0	0	0	0	0	0	0	0	0	0	0	0	0	0	0	0	0	0	0	0	0	0	0	0	0	0	0	0	0	0	0	0	0	0	0	0	0	0	0	0	0	0	0	0	0	0	0	0	0	0	0	0	0
IHU_PS_91_Corynebacteriaceae_65657	Bacteria	Actinomycetota	Actinomycetales	Corynebacterineae	Corynebacteriaceae	IHU_PG_91_Corynebacteriaceae_65657	0	0	0	0	0	0	0	0	0	0	0	0	0	0	0	0	0	0	0	0	0	0	0	0	0	0	0	0	0	0	0	0	0	0	0	0	0	0	0	0	0	0	0	0	0	0	0	0	0	0	0	0	0	0	0	0	0	0	0
IHU_PS_91_Corynebacteriaceae_66966	Bacteria	Actinomycetota	Actinomycetales	Corynebacterineae	Corynebacteriaceae	IHU_PG_91_Corynebacteriaceae_66966	0	0	0	0	0	0	0	0	0	0	0	0	0	0	0	0	0	0	0	0	0	0	0	0	0	0	0	0	0	0	0	0	0	0	0	0	0	0	0	0	0	0	0	0	0	0	0	0	0	0	0	0	0	0	0	0	0	0	0
IHU_PS_91_Corynebacteriaceae_68798	Bacteria	Actinomycetota	Actinomycetales	Corynebacterineae	Corynebacteriaceae	IHU_PG_91_Corynebacteriaceae_68798	0	0	0	0	0	0	0	0	0	0	0	0	0	0	0	0	0	0	0	0	0	0	0	0	0	0	0	0	0	0	0	0	0	0	0	0	0	0	0	0	0	0	0	0	0	0	0	0	0	0	0	0	0	0	0	0	0	0	0
IHU_PS_91_Corynebacteriaceae_69111	Bacteria	Actinomycetota	Actinomycetales	Corynebacterineae	Corynebacteriaceae	IHU_PG_91_Corynebacteriaceae_69111	0	0	0	0	0	0	0	0	0	0	0	0	0	0	0	0	0	0	0	0	0	0	0	0	0	0	0	0	0	0	0	0	0	0	0	0	0	0	0	0	0	0	0	0	0	0	0	0	0	0	0	0	0	0	0	0	0	0	0
IHU_PS_91_Corynebacteriaceae_73935	Bacteria	Actinomycetota	Actinomycetales	Corynebacterineae	Corynebacteriaceae	IHU_PG_91_Corynebacteriaceae_73935	0	0	0	0	0	0	0	0	0	0	0	0	0	0	0	0	0	0	0	0	0	0	0	0	0	0	0	0	0	0	0	0	0	0	0	0	0	0	0	0	0	0	0	0	0	0	0	0	0	0	0	0	0	0	0	0	0	0	0
IHU_PS_91_Corynebacteriaceae_75277	Bacteria	Actinomycetota	Actinomycetota	Corynebacteriales	Corynebacteriaceae	IHU_PG_91_Corynebacteriaceae_75277	0	0	0	0	0	0	0	0	0	0	0	0	0	0	0	0	0	0	0	0	0	0	0	0	0	0	0	0	0	0	0	0	0	0	0	0	0	0	0	0	0	0	0	0	0	0	0	0	0	0	0	0	0	0	0	0	0	0	0
IHU_PS_91_Corynebacteriaceae_80738	Bacteria	Actinomycetota	Actinomycetales	Corynebacterineae	Corynebacteriaceae	IHU_PG_91_Corynebacteriaceae_80738	0	0	0	0	0	0	0	0	0	0	0	0	0	0	0	0	0	0	0	0	0	0	0	0	0	0	0	0	0	0	0	0	0	0	0	0	0	0	0	0	0	0	0	0	0	0	0	0	0	0	0	0	0	0	0	0	0	0	0
IHU_PS_91_Corynebacteriaceae_80811	Bacteria	Actinomycetota	Actinomycetota	Corynebacteriales	Corynebacteriaceae	IHU_PG_91_Corynebacteriaceae_80811	0	0	0	0	0	0	0	0	0	0	0	0	0	0	0	0	0	0	0	0	0	0	0	0	0	0	0	0	0	0	0	0	0	0	0	0	0	0	0	0	0	0	0	0	0	0	0	0	0	0	0	0	0	0	0	0	0	0	0
IHU_PS_91_Corynebacteriaceae_86271	Bacteria	Actinomycetota	Actinomycetales	Corynebacterineae	Corynebacteriaceae	IHU_PG_91_Corynebacteriaceae_86271	0	0	0	0	0	0	0	0	0	0	0	0	0	0	0	0	0	0	0	0	0	0	0	0	0	0	0	0	0	0	0	0	0	0	0	0	0	0	0	0	0	0	0	0	0	0	0	0	0	0	0	0	0	0	0	0	0	0	0
IHU_PS_91_Coxiellaceae_74907	Bacteria	Pseudomonadota	Gammaproteobacteria	Legionellales	Coxiellaceae	IHU_PG_91_Coxiellaceae_74907	0	0	0	0	0	0	0	0	0	0	0	0	0	0	0	0	0	0	0	0	0	0	0	0	0	0	0	0	0	0	0	0	0	0	0	0	0	0	0	0	0	0	0	0	0	0	0	0	0	0	0	0	0	0	0	0	0	0	0
IHU_PS_91_Coxiellaceae_77348	Bacteria	Pseudomonadota	Gammaproteobacteria	Legionellales	Coxiellaceae	IHU_PG_91_Coxiellaceae_77348	0	0	0	0	0	0	0	0	0	0	0	0	0	0	0	0	0	0	0	0	0	0	0	0	0	0	0	0	0	0	0	0	0	0	0	0	0	0	0	0	0	0	0	0	0	0	0	0	0	0	0	0	0	0	0	0	0	0	0
IHU_PS_91_Coxiellaceae_77881	Bacteria	Pseudomonadota	Gammaproteobacteria	Legionellales	Coxiellaceae	IHU_PG_91_Coxiellaceae_77881	0	0	0	0	0	0	0	0	0	0	0	0	0	0	0	0	0	0	0	0	0	0	0	0	0	0	0	0	0	0	0	0	0	0	0	0	0	0	0	0	0	0	0	0	0	0	0	0	0	0	0	0	0	0	0	0	0	0	0
IHU_PS_91_Crocinitomicaceae_59555	Bacteria	Bacteroidota	Flavobacteriia	Flavobacteriales	Crocinitomicaceae	IHU_PG_91_Crocinitomicaceae_59555	0	0	0	0	0	0	0	0	0	0	0	0	0	0	0	0	0	0	0	0	0	0	0	0	0	0	0	0	0	0	0	0	0	0	0	0	0	0	0	0	0	0	0	0	0	0	0	0	0	0	0	0	0	0	0	0	0	0	0
IHU_PS_91_Cryomorphaceae_54376	Bacteria	Bacteroidota	Flavobacteriia	Flavobacteriales	Cryomorphaceae	IHU_PG_91_Cryomorphaceae_54376	0	0	0	0	0	0	0	0	0	0	0	0	0	0	0	0	0	0	0	0	0	0	0	0	0	0	0	0	0	0	0	0	0	0	0	0	0	0	0	0	0	0	0	0	0	0	0	0	0	0	0	0	0	0	0	0	0	0	0
IHU_PS_91_Cryomorphaceae_55869	Bacteria	Bacteroidota	Flavobacteriia	Flavobacteriales	Cryomorphaceae	IHU_PG_91_Cryomorphaceae_55869	0	0	0	0	0	0	0	0	0	0	0	0	0	0	0	0	0	0	0	0	0	0	0	0	0	0	0	0	0	0	0	0	0	0	0	0	0	0	0	0	0	0	0	0	0	0	0	0	0	0	0	0	0	0	0	0	0	0	0
IHU_PS_91_Cryomorphaceae_58963	Bacteria	Bacteroidota	Flavobacteriia	Flavobacteriales	Cryomorphaceae	IHU_PG_91_Cryomorphaceae_58963	0	0	0	0	0	0	0	0	0	0	0	0	0	0	0	0	0	0	0	0	0	0	0	0	0	0	0	0	0	0	0	0	0	0	0	0	0	0	0	0	0	0	0	0	0	0	0	0	0	0	0	0	0	0	0	0	0	0	0
IHU_PS_91_Cryomorphaceae_59569	Bacteria	Bacteroidota	Flavobacteriia	Flavobacteriales	Cryomorphaceae	IHU_PG_91_Cryomorphaceae_59569	0	0	0	0	0	0	0	0	0	0	0	0	0	0	0	0	0	0	0	0	0	0	0	0	0	0	0	0	0	0	0	0	0	0	0	0	0	0	0	0	0	0	0	0	0	0	0	0	0	0	0	0	0	0	0	0	0	0	0
IHU_PS_91_Cryomorphaceae_59604	Bacteria	Bacteroidota	Flavobacteriia	Flavobacteriales	Cryomorphaceae	IHU_PG_91_Cryomorphaceae_59604	0	0	0	0	0	0	0	0	0	0	0	0	0	0	0	0	0	0	0	0	0	0	0	0	0	0	0	0	0	0	0	0	0	0	0	0	0	0	0	0	0	0	0	0	0	0	0	0	0	0	0	0	0	0	0	0	0	0	0
IHU_PS_91_Cryomorphaceae_60271	Bacteria	Bacteroidota	Flavobacteriia	Flavobacteriales	Cryomorphaceae	IHU_PG_91_Cryomorphaceae_60271	0	0	0	0	0	0	0	0	0	0	0	0	0	0	0	0	0	0	0	0	0	0	0	0	0	0	0	0	0	0	0	0	0	0	0	0	0	0	0	0	0	0	0	0	0	0	0	0	0	0	0	0	0	0	0	0	0	0	0
IHU_PS_91_Cryomorphaceae_61346	Bacteria	Bacteroidota	Flavobacteriia	Flavobacteriales	Cryomorphaceae	IHU_PG_91_Cryomorphaceae_61346	0	0	0	0	0	0	0	0	0	0	0	0	0	0	0	0	0	0	0	0	0	0	0	0	0	0	0	0	0	0	0	0	0	0	0	0	0	0	0	0	0	0	0	0	0	0	0	0	0	0	0	0	0	0	0	0	0	0	0
IHU_PS_91_Cryomorphaceae_61823	Bacteria	Bacteroidota	Flavobacteriia	Flavobacteriales	Cryomorphaceae	IHU_PG_91_Cryomorphaceae_61823	0	0	0	0	0	0	0	0	0	0	0	0	0	0	0	0	0	0	0	0	0	0	0	0	0	0	0	0	0	0	0	0	0	0	0	0	0	0	0	0	0	0	0	0	0	0	0	0	0	0	0	0	0	0	0	0	0	0	0
IHU_PS_91_Cryomorphaceae_62188	Bacteria	Bacteroidota	Flavobacteriia	Flavobacteriales	Cryomorphaceae	IHU_PG_91_Cryomorphaceae_62188	0	0	0	0	0	0	0	0	0	0	0	0	0	0	0	0	0	0	0	0	0	0	0	0	0	0	0	0	0	0	0	0	0	0	0	0	0	0	0	0	0	0	0	0	0	0	0	0	0	0	0	0	0	0	0	0	0	0	0
IHU_PS_91_Cryomorphaceae_67242	Bacteria	Bacteroidota	Flavobacteriia	Flavobacteriales	Cryomorphaceae	IHU_PG_91_Cryomorphaceae_67242	0	0	0	0	0	0	0	0	0	0	0	0	0	0	0	0	0	0	0	0	0	0	0	0	0	0	0	0	0	0	0	0	0	0	0	0	0	0	0	0	0	0	0	0	0	0	0	0	0	0	0	0	0	0	0	0	0	0	0
IHU_PS_91_Cytophagaceae_18416	Bacteria	Bacteroidota	Cytophagia	Cytophagales	Cytophagaceae	IHU_PG_91_Cytophagaceae_18416	0	0	0	0	0	0	0	0	0	0	0	0	0	0	0	0	0	0	0	0	0	0	0	0	0	0	0	0	0	0	0	0	0	0	0	0	0	0	0	0	0	0	0	0	0	0	0	0	0	0	0	0	0	0	0	0	0	0	0
IHU_PS_91_Cytophagaceae_18717	Bacteria	Bacteroidota	Cytophagia	Cytophagales	Cytophagaceae	IHU_PG_91_Cytophagaceae_18717	0	0	0	0	0	0	0	0	0	0	0	0	0	0	0	0	0	0	0	0	0	0	0	0	0	0	0	0	0	0	0	0	0	0	0	0	0	0	0	0	0	0	0	0	0	0	0	0	0	0	0	0	0	0	0	0	0	0	0
IHU_PS_91_Cytophagaceae_193825	Bacteria	Bacteroidota	Cytophagia	Cytophagales	Cytophagaceae	IHU_PG_91_Cytophagaceae_193825	0	0	0	0	0	0	0	0	0	0	0	0	0	0	0	0	0	0	0	0	0	0	0	0	0	0	0	0	0	0	0	0	0	0	0	0	0	0	0	0	0	0	0	0	0	0	0	0	0	0	0	0	0	0	0	0	0	0	0
IHU_PS_91_Cytophagaceae_57718	Bacteria	Bacteroidota	Cytophagia	Cytophagales	Cytophagaceae	IHU_PG_91_Cytophagaceae_57718	0	0	0	0	0	0	0	0	0	0	0	0	0	0	0	0	0	0	0	0	0	0	0	0	0	0	0	0	0	0	0	0	0	0	0	0	0	0	0	0	0	0	0	0	0	0	0	0	0	0	0	0	0	0	0	0	0	0	0
IHU_PS_91_Cytophagaceae_65226	Bacteria	Bacteroidota	Cytophagia	Cytophagales	Cytophagaceae	IHU_PG_91_Cytophagaceae_65226	0	0	0	0	0	0	0	0	0	0	0	0	0	0	0	0	0	0	0	0	0	0	0	0	0	0	0	0	0	0	0	0	0	0	0	0	0	0	0	0	0	0	0	0	0	0	0	0	0	0	0	0	0	0	0	0	0	0	0
IHU_PS_91_Cytophagaceae_68044	Bacteria	Bacteroidota	Cytophagia	Cytophagales	Cytophagaceae	IHU_PG_91_Cytophagaceae_68044	0	0	0	0	0	0	0	0	0	0	0	0	0	0	0	0	0	0	0	0	0	0	0	0	0	0	0	0	0	0	0	0	0	0	0	0	0	0	0	0	0	0	0	0	0	0	0	0	0	0	0	0	0	0	0	0	0	0	0
IHU_PS_91_Cytophagaceae_82301	Bacteria	Bacteroidota	Cytophagia	Cytophagales	Cytophagaceae	IHU_PG_91_Cytophagaceae_82301	0	0	0	0	0	0	0	0	0	0	0	0	0	0	0	0	0	0	0	0	0	0	0	0	0	0	0	0	0	0	0	0	0	0	0	0	0	0	0	0	0	0	0	0	0	0	0	0	0	0	0	0	0	0	0	0	0	0	0
IHU_PS_91_Defluviitaleaceae_145588	Bacteria	Bacillota	Clostridia	Clostridiales	Defluviitaleaceae	IHU_PG_91_Defluviitaleaceae_145588	0	0	0	0	0	0	0	0	0	0	0	0	0	0	0	0	0	0	0	0	0	0	0	0	0	0	0	0	0	0	0	0	0	0	0	0	0	0	0	0	0	0	0	0	0	0	0	0	0	0	0	0	0	0	0	0	0	0	0
IHU_PS_91_Defluviitaleaceae_1939	Bacteria	Bacillota	Clostridia	Clostridiales	Defluviitaleaceae	IHU_PG_91_Defluviitaleaceae_1939	0	0	0	0	0	0	0	0	0	0	0	0	0	0	0	0	0	0	0	0	0	0	0	0	0	0	0	0	0	0	0	0	0	0	0	0	0	0	0	0	0	0	0	0	0	0	0	0	0	0	0	0	0	0	0	0	0	0	0
IHU_PS_91_Dehalococcoidaceae_54636	Bacteria	Chloroflexi	Dehalococcoidia	Dehalococcoidales	Dehalococcoidaceae	IHU_PG_91_Dehalococcoidaceae_54636	0	0	0	0	0	0	0	0	0	0	0	0	0	0	0	0	0	0	0	0	0	0	0	0	0	0	0	0	0	0	0	0	0	0	0	0	0	0	0	0	0	0	0	0	0	0	0	0	0	0	0	0	0	0	0	0	0	0	0
IHU_PS_91_Dermacoccaceae_60818	Bacteria	Actinomycetota	Actinomycetota	Micrococcales	Dermacoccaceae	IHU_PG_91_Dermacoccaceae_60818	0	0	0	0	0	0	0	0	0	0	0	0	0	0	0	0	0	0	0	0	0	0	0	0	0	0	0	0	0	0	0	0	0	0	0	0	0	0	0	0	0	0	0	0	0	0	0	0	0	0	0	0	0	0	0	0	0	0	0
IHU_PS_91_Desulfobacteraceae_54250	Bacteria	Pseudomonadota	Deltaproteobacteria	Desulfobacterales	Desulfobacteraceae	IHU_PG_91_Desulfobacteraceae_54250	0	0	0	0	0	0	0	0	0	0	0	0	0	0	0	0	0	0	0	0	0	0	0	0	0	0	0	0	0	0	0	0	0	0	0	0	0	0	0	0	0	0	0	0	0	0	0	0	0	0	0	0	0	0	0	0	0	0	0
IHU_PS_91_Desulfobacteraceae_54504	Bacteria	Pseudomonadota	Deltaproteobacteria	Desulfobacterales	Desulfobacteraceae	IHU_PG_91_Desulfobacteraceae_54504	0	0	0	0	0	0	0	0	0	0	0	0	0	0	0	0	0	0	0	0	0	0	0	0	0	0	0	0	0	0	0	0	0	0	0	0	0	0	0	0	0	0	0	0	0	0	0	0	0	0	0	0	0	0	0	0	0	0	0
IHU_PS_91_Desulfobacteraceae_54628	Bacteria	Pseudomonadota	Deltaproteobacteria	Desulfobacterales	Desulfobacteraceae	IHU_PG_91_Desulfobacteraceae_54628	0	0	0	0	0	0	0	0	0	0	0	0	0	0	0	0	0	0	0	0	0	0	0	0	0	0	0	0	0	0	0	0	0	0	0	0	0	0	0	0	0	0	0	0	0	0	0	0	0	0	0	0	0	0	0	0	0	0	0
IHU_PS_91_Desulfobacteraceae_54643	Bacteria	Pseudomonadota	Deltaproteobacteria	Desulfobacterales	Desulfobacteraceae	IHU_PG_91_Desulfobacteraceae_54643	0	0	0	0	0	0	0	0	0	0	0	0	0	0	0	0	0	0	0	0	0	0	0	0	0	0	0	0	0	0	0	0	0	0	0	0	0	0	0	0	0	0	0	0	0	0	0	0	0	0	0	0	0	0	0	0	0	0	0
IHU_PS_91_Desulfobacteraceae_54760	Bacteria	Pseudomonadota	Deltaproteobacteria	Desulfobacterales	Desulfobacteraceae	IHU_PG_91_Desulfobacteraceae_54760	0	0	0	0	0	0	0	0	0	0	0	0	0	0	0	0	0	0	0	0	0	0	0	0	0	0	0	0	0	0	0	0	0	0	0	0	0	0	0	0	0	0	0	0	0	0	0	0	0	0	0	0	0	0	0	0	0	0	0
IHU_PS_91_Desulfobacteraceae_54823	Bacteria	Pseudomonadota	Deltaproteobacteria	Desulfobacterales	Desulfobacteraceae	IHU_PG_91_Desulfobacteraceae_54823	0	0	0	0	0	0	0	0	0	0	0	0	0	0	0	0	0	0	0	0	0	0	0	0	0	0	0	0	0	0	0	0	0	0	0	0	0	0	0	0	0	0	0	0	0	0	0	0	0	0	0	0	0	0	0	0	0	0	0
IHU_PS_91_Desulfobacteraceae_55003	Bacteria	Pseudomonadota	Deltaproteobacteria	Desulfobacterales	Desulfobacteraceae	IHU_PG_91_Desulfobacteraceae_55003	0	0	0	0	0	0	0	0	0	0	0	0	0	0	0	0	0	0	0	0	0	0	0	0	0	0	0	0	0	0	0	0	0	0	0	0	0	0	0	0	0	0	0	0	0	0	0	0	0	0	0	0	0	0	0	0	0	0	0
IHU_PS_91_Desulfobacteraceae_55106	Bacteria	Pseudomonadota	Deltaproteobacteria	Desulfobacterales	Desulfobacteraceae	IHU_PG_91_Desulfobacteraceae_55106	0	0	0	0	0	0	0	0	0	0	0	0	0	0	0	0	0	0	0	0	0	0	0	0	0	0	0	0	0	0	0	0	0	0	0	0	0	0	0	0	0	0	0	0	0	0	0	0	0	0	0	0	0	0	0	0	0	0	0
IHU_PS_91_Desulfobacteraceae_55147	Bacteria	Pseudomonadota	Deltaproteobacteria	Desulfobacterales	Desulfobacteraceae	IHU_PG_91_Desulfobacteraceae_55147	0	0	0	0	0	0	0	0	0	0	0	0	0	0	0	0	0	0	0	0	0	0	0	0	0	0	0	0	0	0	0	0	0	0	0	0	0	0	0	0	0	0	0	0	0	0	0	0	0	0	0	0	0	0	0	0	0	0	0
IHU_PS_91_Desulfobacteraceae_55310	Bacteria	Pseudomonadota	Deltaproteobacteria	Desulfobacterales	Desulfobacteraceae	IHU_PG_91_Desulfobacteraceae_55310	0	0	0	0	0	0	0	0	0	0	0	0	0	0	0	0	0	0	0	0	0	0	0	0	0	0	0	0	0	0	0	0	0	0	0	0	0	0	0	0	0	0	0	0	0	0	0	0	0	0	0	0	0	0	0	0	0	0	0
IHU_PS_91_Desulfobacteraceae_56079	Bacteria	Pseudomonadota	Deltaproteobacteria	Desulfobacterales	Desulfobacteraceae	IHU_PG_91_Desulfobacteraceae_56079	0	0	0	0	0	0	0	0	0	0	0	0	0	0	0	0	0	0	0	0	0	0	0	0	0	0	0	0	0	0	0	0	0	0	0	0	0	0	0	0	0	0	0	0	0	0	0	0	0	0	0	0	0	0	0	0	0	0	0
IHU_PS_91_Desulfobacteraceae_56599	Bacteria	Pseudomonadota	Deltaproteobacteria	Desulfobacterales	Desulfobacteraceae	IHU_PG_91_Desulfobacteraceae_56599	0	0	0	0	0	0	0	0	0	0	0	0	0	0	0	0	0	0	0	0	0	0	0	0	0	0	0	0	0	0	0	0	0	0	0	0	0	0	0	0	0	0	0	0	0	0	0	0	0	0	0	0	0	0	0	0	0	0	0
IHU_PS_91_Desulfobacteraceae_59791	Bacteria	Pseudomonadota	Deltaproteobacteria	Desulfobacterales	Desulfobacteraceae	IHU_PG_91_Desulfobacteraceae_59791	0	0	0	0	0	0	0	0	0	0	0	0	0	0	0	0	0	0	0	0	0	0	0	0	0	0	0	0	0	0	0	0	0	0	0	0	0	0	0	0	0	0	0	0	0	0	0	0	0	0	0	0	0	0	0	0	0	0	0
IHU_PS_91_Desulfobacteraceae_60426	Bacteria	Pseudomonadota	Deltaproteobacteria	Desulfobacterales	Desulfobacteraceae	IHU_PG_91_Desulfobacteraceae_60426	0	0	0	0	0	0	0	0	0	0	0	0	0	0	0	0	0	0	0	0	0	0	0	0	0	0	0	0	0	0	0	0	0	0	0	0	0	0	0	0	0	0	0	0	0	0	0	0	0	0	0	0	0	0	0	0	0	0	0
IHU_PS_91_Desulfobacteraceae_61028	Bacteria	Pseudomonadota	Deltaproteobacteria	Desulfobacterales	Desulfobacteraceae	IHU_PG_91_Desulfobacteraceae_61028	0	0	0	0	0	0	0	0	0	0	0	0	0	0	0	0	0	0	0	0	0	0	0	0	0	0	0	0	0	0	0	0	0	0	0	0	0	0	0	0	0	0	0	0	0	0	0	0	0	0	0	0	0	0	0	0	0	0	0
IHU_PS_91_Desulfobacteraceae_61452	Bacteria	Pseudomonadota	Deltaproteobacteria	Desulfobacterales	Desulfobacteraceae	IHU_PG_91_Desulfobacteraceae_61452	0	0	0	0	0	0	0	0	0	0	0	0	0	0	0	0	0	0	0	0	0	0	0	0	0	0	0	0	0	0	0	0	0	0	0	0	0	0	0	0	0	0	0	0	0	0	0	0	0	0	0	0	0	0	0	0	0	0	0
IHU_PS_91_Desulfobacteraceae_61472	Bacteria	Pseudomonadota	Deltaproteobacteria	Desulfobacterales	Desulfobacteraceae	IHU_PG_91_Desulfobacteraceae_61472	0	0	0	0	0	0	0	0	0	0	0	0	0	0	0	0	0	0	0	0	0	0	0	0	0	0	0	0	0	0	0	0	0	0	0	0	0	0	0	0	0	0	0	0	0	0	0	0	0	0	0	0	0	0	0	0	0	0	0
IHU_PS_91_Desulfobacteraceae_61497	Bacteria	Pseudomonadota	Deltaproteobacteria	Desulfobacterales	Desulfobacteraceae	IHU_PG_91_Desulfobacteraceae_61497	0	0	0	0	0	0	0	0	0	0	0	0	0	0	0	0	0	0	0	0	0	0	0	0	0	0	0	0	0	0	0	0	0	0	0	0	0	0	0	0	0	0	0	0	0	0	0	0	0	0	0	0	0	0	0	0	0	0	0
IHU_PS_91_Desulfobulbaceae_58340	Bacteria	Pseudomonadota	Deltaproteobacteria	Desulfobacterales	Desulfobulbaceae	IHU_PG_91_Desulfobulbaceae_58340	0	0	0	0	0	0	0	0	0	0	0	0	0	0	0	0	0	0	0	0	0	0	0	0	0	0	0	0	0	0	0	0	0	0	0	0	0	0	0	0	0	0	0	0	0	0	0	0	0	0	0	0	0	0	0	0	0	0	0
IHU_PS_91_Desulfobulbaceae_59868	Bacteria	Pseudomonadota	Deltaproteobacteria	Desulfobacterales	Desulfobulbaceae	IHU_PG_91_Desulfobulbaceae_59868	0	0	0	0	0	0	0	0	0	0	0	0	0	0	0	0	0	0	0	0	0	0	0	0	0	0	0	0	0	0	0	0	0	0	0	0	0	0	0	0	0	0	0	0	0	0	0	0	0	0	0	0	0	0	0	0	0	0	0
IHU_PS_91_Desulfobulbaceae_60193	Bacteria	Pseudomonadota	Deltaproteobacteria	Desulfobacterales	Desulfobulbaceae	IHU_PG_91_Desulfobulbaceae_60193	0	0	0	0	0	0	0	0	0	0	0	0	0	0	0	0	0	0	0	0	0	0	0	0	0	0	0	0	0	0	0	0	0	0	0	0	0	0	0	0	0	0	0	0	0	0	0	0	0	0	0	0	0	0	0	0	0	0	0
IHU_PS_91_Desulfobulbaceae_61382	Bacteria	Pseudomonadota	Deltaproteobacteria	Desulfobacterales	Desulfobulbaceae	IHU_PG_91_Desulfobulbaceae_61382	0	0	0	0	0	0	0	0	0	0	0	0	0	0	0	0	0	0	0	0	0	0	0	0	0	0	0	0	0	0	0	0	0	0	0	0	0	0	0	0	0	0	0	0	0	0	0	0	0	0	0	0	0	0	0	0	0	0	0
IHU_PS_91_Desulfomicrobiaceae_55218	Bacteria	Pseudomonadota	Deltaproteobacteria	Desulfovibrionales	Desulfomicrobiaceae	IHU_PG_91_Desulfomicrobiaceae_55218	0	0	0	0	0	0	0	0	0	0	0	0	0	0	0	0	0	0	0	0	0	0	0	0	0	0	0	0	0	0	0	0	0	0	0	0	0	0	0	0	0	0	0	0	0	0	0	0	0	0	0	0	0	0	0	0	0	0	0
IHU_PS_91_Desulfovibrionaceae_41466	Bacteria	Pseudomonadota	Deltaproteobacteria	Desulfovibrionales	Desulfovibrionaceae	IHU_PG_91_Desulfovibrionaceae_41466	0	0	0	0	0	0	0	0	0	0	0	0	0	0	0	0	0	0	0	0	0	0	0	0	0	0	0	0	0	0	0	0	0	0	0	0	0	0	0	0	0	0	0	0	0	0	0	0	0	0	0	0	0	0	0	0	0	0	0
IHU_PS_91_Desulfovibrionaceae_46143	Bacteria	Pseudomonadota	Deltaproteobacteria	Desulfovibrionales	Desulfovibrionaceae	IHU_PG_91_Desulfovibrionaceae_46143	0	0	0	0	0	0	0	0	0	0	0	0	0	0	0	0	0	0	0	0	0	0	0	0	0	0	0	0	0	0	0	0	0	0	0	0	0	0	0	0	0	0	0	0	0	0	0	0	0	0	0	0	0	0	0	0	0	0	0
IHU_PS_91_Desulfovibrionaceae_6199	Bacteria	Pseudomonadota	Deltaproteobacteria	Desulfovibrionales	Desulfovibrionaceae	IHU_PG_91_Desulfovibrionaceae_6199	0	0	0	0	0	0	0	0	0	0	0	0	0	0	0	0	0	0	0	0	0	0	0	0	0	0	0	0	0	0	0	0	0	0	0	0	0	0	0	0	0	0	0	0	0	0	0	0	0	0	0	0	0	0	0	0	0	0	0
IHU_PS_91_Desulfovibrionaceae_69579	Bacteria	Pseudomonadota	Deltaproteobacteria	Desulfovibrionales	Desulfovibrionaceae	IHU_PG_91_Desulfovibrionaceae_69579	0	0	0	0	0	0	0	0	0	0	0	0	0	0	0	0	0	0	0	0	0	0	0	0	0	0	0	0	0	0	0	0	0	0	0	0	0	0	0	0	0	0	0	0	0	0	0	0	0	0	0	0	0	0	0	0	0	0	0
IHU_PS_91_Desulfovibrionaceae_69986	Bacteria	Pseudomonadota	Deltaproteobacteria	Desulfovibrionales	Desulfovibrionaceae	IHU_PG_91_Desulfovibrionaceae_69986	0	0	0	0	0	0	0	0	0	0	0	0	0	0	0	0	0	0	0	0	0	0	0	0	0	0	0	0	0	0	0	0	0	0	0	0	0	0	0	0	0	0	0	0	0	0	0	0	0	0	0	0	0	0	0	0	0	0	0
IHU_PS_91_Desulfovibrionaceae_70054	Bacteria	Pseudomonadota	Deltaproteobacteria	Desulfovibrionales	Desulfovibrionaceae	IHU_PG_91_Desulfovibrionaceae_70054	0	0	0	0	0	0	0	0	0	0	0	0	0	0	0	0	0	0	0	0	0	0	0	0	0	0	0	0	0	0	0	0	0	0	0	0	0	0	0	0	0	0	0	0	0	0	0	0	0	0	0	0	0	0	0	0	0	0	0
IHU_PS_91_Desulfovibrionaceae_70109	Bacteria	Pseudomonadota	Deltaproteobacteria	Desulfovibrionales	Desulfovibrionaceae	IHU_PG_91_Desulfovibrionaceae_70109	0	0	0	0	0	0	0	0	0	0	0	0	0	0	0	0	0	0	0	0	0	0	0	0	0	0	0	0	0	0	0	0	0	0	0	0	0	0	0	0	0	0	0	0	0	0	0	0	0	0	0	0	0	0	0	0	0	0	0
IHU_PS_91_Desulfovibrionaceae_70217	Bacteria	Pseudomonadota	Deltaproteobacteria	Desulfovibrionales	Desulfovibrionaceae	IHU_PG_91_Desulfovibrionaceae_70217	0	0	0	0	0	0	0	0	0	0	0	0	0	0	0	0	0	0	0	0	0	0	0	0	0	0	0	0	0	0	0	0	0	0	0	0	0	0	0	0	0	0	0	0	0	0	0	0	0	0	0	0	0	0	0	0	0	0	0
IHU_PS_91_Desulfovibrionaceae_70533	Bacteria	Pseudomonadota	Deltaproteobacteria	Desulfovibrionales	Desulfovibrionaceae	IHU_PG_91_Desulfovibrionaceae_70533	0	0	0	0	0	0	0	0	0	0	0	0	0	0	0	0	0	0	0	0	0	0	0	0	0	0	0	0	0	0	0	0	0	0	0	0	0	0	0	0	0	0	0	0	0	0	0	0	0	0	0	0	0	0	0	0	0	0	0
IHU_PS_91_Desulfovibrionaceae_71121	Bacteria	Pseudomonadota	Deltaproteobacteria	Desulfovibrionales	Desulfovibrionaceae	IHU_PG_91_Desulfovibrionaceae_71121	0	0	0	0	0	0	0	0	0	0	0	0	0	0	0	0	0	0	0	0	0	0	0	0	0	0	0	0	0	0	0	0	0	0	0	0	0	0	0	0	0	0	0	0	0	0	0	0	0	0	0	0	0	0	0	0	0	0	0
IHU_PS_91_Desulfovibrionaceae_71142	Bacteria	Pseudomonadota	Deltaproteobacteria	Desulfovibrionales	Desulfovibrionaceae	IHU_PG_91_Desulfovibrionaceae_71142	0	0	0	0	0	0	0	0	0	0	0	0	0	0	0	0	0	0	0	0	0	0	0	0	0	0	0	0	0	0	0	0	0	0	0	0	0	0	0	0	0	0	0	0	0	0	0	0	0	0	0	0	0	0	0	0	0	0	0
IHU_PS_91_Desulfovibrionaceae_81772	Bacteria	Pseudomonadota	Deltaproteobacteria	Desulfovibrionales	Desulfovibrionaceae	IHU_PG_91_Desulfovibrionaceae_81772	0	0	0	0	0	0	0	0	0	0	0	0	0	0	0	0	0	0	0	0	0	0	0	0	0	0	0	0	0	0	0	0	0	0	0	0	0	0	0	0	0	0	0	0	0	0	0	0	0	0	0	0	0	0	0	0	0	0	0
IHU_PS_91_Desulfovibrionaceae_82014	Bacteria	Pseudomonadota	Deltaproteobacteria	Desulfovibrionales	Desulfovibrionaceae	IHU_PG_91_Desulfovibrionaceae_82014	0	0	0	0	0	0	0	0	0	0	0	0	0	0	0	0	0	0	0	0	0	0	0	0	0	0	0	0	0	0	0	0	0	0	0	0	0	0	0	0	0	0	0	0	0	0	0	0	0	0	0	0	0	0	0	0	0	0	0
IHU_PS_91_Dietziaceae_46663	Bacteria	Actinomycetota	Actinomycetales	Corynebacterineae	Dietziaceae	IHU_PG_91_Dietziaceae_46663	0	0	0	0	0	0	0	0	0	0	0	0	0	0	0	0	0	0	0	0	0	0	0	0	0	0	0	0	0	0	0	0	0	0	0	0	0	0	0	0	0	0	0	0	0	0	0	0	0	0	0	0	0	0	0	0	0	0	0
IHU_PS_91_Dietziaceae_56014	Bacteria	Actinomycetota	Actinomycetales	Corynebacterineae	Dietziaceae	IHU_PG_91_Dietziaceae_56014	0	0	0	0	0	0	0	0	0	0	0	0	0	0	0	0	0	0	0	0	0	0	0	0	0	0	0	0	0	0	0	0	0	0	0	0	0	0	0	0	0	0	0	0	0	0	0	0	0	0	0	0	0	0	0	0	0	0	0
IHU_PS_91_Dojkabacteriaceae3_58870	CPR	Dojkabacteria	Dojkalibacteria	Dojkabacteriaceae1	Dojkabacteriaceae3	IHU_PG_91_Dojkabacteriaceae3_58870	0	0	0	0	0	0	0	0	0	0	0	0	0	0	0	0	0	0	0	0	0	0	0	0	0	0	0	0	0	0	0	0	0	0	0	0	0	0	0	0	0	0	0	0	0	0	0	0	0	0	0	0	0	0	0	0	0	0	0
IHU_PS_91_Dojkabacteriaceae3_59529	CPR	Dojkabacteria	Dojkalibacteria	Dojkabacteriaceae1	Dojkabacteriaceae3	IHU_PG_91_Dojkabacteriaceae3_59529	0	0	0	0	0	0	0	0	0	0	0	0	0	0	0	0	0	0	0	0	0	0	0	0	0	0	0	0	0	0	0	0	0	0	0	0	0	0	0	0	0	0	0	0	0	0	0	0	0	0	0	0	0	0	0	0	0	0	0
IHU_PS_91_Eggerthellaceae_316	Bacteria	Actinomycetota	Coriobacteriia	Eggerthellales	Eggerthellaceae	IHU_PG_91_Eggerthellaceae_316	61	0	0	0	0	0	0	0	0	0	1267	0	0	0	0	606	0	0	0	21	0	0	0	0	0	0	0	0	34	0	0	0	0	0	66	0	0	0	0	0	138	0	0	0	0	0	0	0	0	0	209	0	0	238	0	0	34	0	0
IHU_PS_91_Eggerthellaceae_68754	Bacteria	Actinomycetota	Coriobacteriia	Eggerthellales	Eggerthellaceae	IHU_PG_91_Eggerthellaceae_68754	0	0	0	0	0	0	0	0	0	0	0	0	0	0	0	0	0	0	0	0	0	0	0	0	0	0	0	0	0	0	0	0	0	0	0	0	0	0	0	0	0	0	0	0	0	0	0	0	0	0	0	0	0	0	0	0	0	0	0
IHU_PS_91_Eggerthellaceae_68874	Bacteria	Actinomycetota	Coriobacteriia	Eggerthellales	Eggerthellaceae	IHU_PG_91_Eggerthellaceae_68874	0	0	0	0	0	0	0	0	0	0	0	0	0	0	0	0	0	0	0	0	0	0	0	0	0	0	0	0	0	0	0	0	0	0	0	0	0	0	0	0	0	0	0	0	0	0	0	0	0	0	0	0	0	0	0	0	0	0	0
IHU_PS_91_Eggerthellaceae_6939	Bacteria	Actinomycetota	Coriobacteriia	Eggerthellales	Eggerthellaceae	IHU_PG_91_Eggerthellaceae_6939	0	0	0	0	0	0	0	0	0	0	0	0	0	0	0	0	0	0	0	0	0	0	0	0	0	0	0	0	0	0	0	0	0	0	0	0	0	0	0	0	0	0	0	0	0	0	0	0	0	0	0	0	0	0	0	0	0	0	0
IHU_PS_91_Eggerthellaceae_69649	Bacteria	Actinomycetota	Coriobacteriia	Eggerthellales	Eggerthellaceae	IHU_PG_91_Eggerthellaceae_69649	0	0	0	0	0	0	0	0	0	0	0	0	0	0	0	0	0	0	0	0	0	0	0	0	0	0	0	0	0	0	0	0	0	0	0	0	0	0	0	0	0	0	0	0	0	0	0	0	0	0	0	0	0	0	0	0	0	0	0
IHU_PS_91_Eggerthellaceae_69841	Bacteria	Actinomycetota	Coriobacteriia	Eggerthellales	Eggerthellaceae	IHU_PG_91_Eggerthellaceae_69841	0	0	0	0	0	0	0	0	0	0	0	0	0	0	0	0	0	0	0	0	0	0	0	0	0	0	0	0	0	0	0	0	0	0	0	0	0	0	0	0	0	0	0	0	0	0	0	0	0	0	0	0	0	0	0	0	0	0	0
IHU_PS_91_Eggerthellaceae_7107	Bacteria	Actinomycetota	Coriobacteriia	Eggerthellales	Eggerthellaceae	IHU_PG_91_Eggerthellaceae_7107	0	0	0	0	0	0	0	0	0	0	0	0	0	0	0	0	0	0	0	0	0	0	0	0	0	0	0	0	0	0	0	0	0	0	0	0	0	0	0	0	0	0	0	0	0	0	0	0	0	0	0	0	0	0	0	0	0	0	0
IHU_PS_91_Eggerthellaceae_71375	Bacteria	Actinomycetota	Coriobacteriia	Eggerthellales	Eggerthellaceae	IHU_PG_91_Eggerthellaceae_71375	0	0	0	0	0	0	0	0	0	0	0	0	0	0	0	0	0	0	0	0	0	0	0	0	0	0	0	0	0	0	0	0	0	0	0	0	0	0	0	0	0	0	0	0	0	0	0	0	0	0	0	0	0	0	0	0	0	0	0
IHU_PS_91_Eggerthellaceae_80357	Bacteria	Actinomycetota	Coriobacteriia	Eggerthellales	Eggerthellaceae	IHU_PG_91_Eggerthellaceae_80357	0	0	0	0	0	0	0	0	0	0	0	0	0	0	0	0	0	0	0	0	0	0	0	0	0	0	0	0	0	0	0	0	0	0	0	0	0	0	0	0	0	0	0	0	0	0	0	0	0	0	0	0	0	0	0	0	0	0	0
IHU_PS_91_Eggerthellaceae_81471	Bacteria	Actinomycetota	Coriobacteriia	Eggerthellales	Eggerthellaceae	IHU_PG_91_Eggerthellaceae_81471	0	0	0	0	0	0	0	0	0	0	0	0	0	0	0	0	0	0	0	0	0	0	0	0	0	0	0	0	0	0	0	0	0	0	0	0	0	0	0	0	0	0	0	0	0	0	0	0	0	0	0	0	0	0	0	0	0	0	0
IHU_PS_91_Eggerthellaceae_85480	Bacteria	Actinomycetota	Coriobacteriia	Eggerthellales	Eggerthellaceae	IHU_PG_91_Eggerthellaceae_85480	0	0	0	0	0	0	0	0	0	0	0	0	0	0	0	0	0	0	0	0	0	0	0	0	0	0	0	0	0	0	0	0	0	0	0	0	0	0	0	0	0	0	0	0	0	0	0	0	0	0	0	0	0	0	0	0	0	0	0
IHU_PS_91_Eggerthellaceae_90171	Bacteria	Actinomycetota	Coriobacteriia	Eggerthellales	Eggerthellaceae	IHU_PG_91_Eggerthellaceae_90171	0	0	0	0	0	0	0	0	0	0	0	0	0	0	0	0	0	0	0	0	0	0	33	0	0	0	0	0	0	0	0	0	0	0	0	0	0	0	0	0	0	0	0	0	0	0	0	0	0	0	0	0	0	0	0	0	0	0	0
IHU_PS_91_Eggerthellaceae_90240	Bacteria	Actinomycetota	Coriobacteriia	Eggerthellales	Eggerthellaceae	IHU_PG_91_Eggerthellaceae_90240	0	0	0	0	0	0	0	0	0	0	0	0	0	0	0	0	0	0	0	0	0	0	33	0	0	0	0	0	0	0	0	0	0	0	0	0	0	0	0	0	0	0	0	0	0	0	0	0	0	0	0	0	0	0	0	0	0	0	0
IHU_PS_91_Egibacteraceae_63691	Bacteria	Actinomycetota	Nitriliruptoria	Egibacterales	Egibacteraceae	IHU_PG_91_Egibacteraceae_63691	0	0	0	0	0	0	0	0	0	0	0	0	0	0	0	0	0	0	0	0	0	0	0	0	0	0	0	0	0	0	0	0	0	0	0	0	0	0	0	0	0	0	0	0	0	0	0	0	0	0	0	0	0	0	0	0	0	0	0
IHU_PS_91_Enterobacteriaceae_1525	Bacteria	Pseudomonadota	Gammaproteobacteria	Enterobacteriales	Enterobacteriaceae	IHU_PG_91_Enterobacteriaceae_1525	0	0	0	0	0	0	0	0	0	0	0	0	0	0	0	0	0	0	0	0	0	0	0	0	0	0	0	0	0	0	0	0	0	0	0	0	0	0	0	0	0	0	0	0	0	0	0	0	0	0	0	0	0	0	0	0	0	0	0
IHU_PS_91_Enterobacteriaceae_1698	Bacteria	Pseudomonadota	Gammaproteobacteria	Enterobacteriales	Enterobacteriaceae	IHU_PG_91_Enterobacteriaceae_1698	0	0	0	0	0	0	0	0	0	0	0	0	0	0	0	0	0	0	0	0	0	0	0	0	0	0	0	0	0	0	0	0	0	0	0	0	0	0	0	0	0	0	0	0	0	0	0	0	0	0	0	0	0	0	0	0	0	0	0
IHU_PS_91_Enterobacteriaceae_1710	Bacteria	Pseudomonadota	Gammaproteobacteria	Enterobacteriales	Enterobacteriaceae	IHU_PG_91_Enterobacteriaceae_1710	0	0	0	0	0	0	0	0	0	0	0	0	0	0	0	0	0	0	0	0	0	0	0	0	0	0	0	0	0	0	0	0	0	0	0	0	0	0	0	0	0	0	0	0	0	0	0	0	0	0	0	0	0	0	0	0	0	0	0
IHU_PS_91_Enterobacteriaceae_1764	Bacteria	Pseudomonadota	Gammaproteobacteria	Enterobacteriales	Enterobacteriaceae	IHU_PG_91_Enterobacteriaceae_1764	0	0	0	0	0	0	0	0	0	0	34	0	0	0	0	0	0	0	0	0	0	0	0	0	0	0	0	0	0	0	0	0	0	32	0	0	0	0	0	0	0	0	0	0	0	0	0	0	0	0	0	0	0	0	0	0	0	0	0
IHU_PS_91_Enterobacteriaceae_19286	Bacteria	Pseudomonadota	Gammaproteobacteria	Enterobacteriales	Enterobacteriaceae	IHU_PG_91_Enterobacteriaceae_19286	0	0	0	0	0	0	0	0	0	0	0	0	0	0	0	0	0	0	0	0	0	0	0	0	0	0	0	0	0	0	0	0	0	0	0	0	0	0	0	0	0	0	0	0	0	0	0	0	0	0	0	0	0	0	0	0	0	0	0
IHU_PS_91_Enterobacteriaceae_248	Bacteria	Pseudomonadota	Gammaproteobacteria	Enterobacteriales	Enterobacteriaceae	IHU_PG_91_Enterobacteriaceae_248	0	0	0	0	0	0	0	0	0	0	0	0	0	0	0	0	0	0	0	0	0	0	0	0	0	0	0	0	0	0	0	0	0	0	0	0	0	0	0	0	0	0	0	0	0	0	0	0	0	0	0	0	0	0	0	0	0	0	0
IHU_PS_91_Enterobacteriaceae_25896	Bacteria	Pseudomonadota	Gammaproteobacteria	Enterobacteriales	Enterobacteriaceae	IHU_PG_91_Enterobacteriaceae_25896	0	0	0	0	0	0	0	0	0	0	0	0	0	0	0	0	0	0	0	0	0	0	0	0	0	0	0	0	0	0	0	0	0	0	0	0	0	0	0	0	0	0	0	0	0	0	0	0	0	0	0	0	0	0	0	0	0	0	0
IHU_PS_91_Enterobacteriaceae_27760	Bacteria	Pseudomonadota	Gammaproteobacteria	Enterobacteriales	Enterobacteriaceae	IHU_PG_91_Enterobacteriaceae_27760	0	0	0	0	0	0	0	0	0	0	0	0	0	0	0	0	0	0	0	0	0	0	0	0	0	0	0	0	0	0	0	0	0	0	0	0	0	0	0	0	0	0	0	0	0	0	0	0	0	0	0	0	0	0	0	0	0	0	0
IHU_PS_91_Enterobacteriaceae_27999	Bacteria	Pseudomonadota	Gammaproteobacteria	Enterobacteriales	Enterobacteriaceae	IHU_PG_91_Enterobacteriaceae_27999	0	0	0	0	0	0	0	0	0	0	0	0	0	0	0	0	0	0	0	0	0	0	0	0	0	0	0	0	0	0	0	0	0	0	0	0	0	0	0	0	0	0	0	0	0	0	0	0	0	0	0	0	0	0	0	0	0	0	0
IHU_PS_91_Enterobacteriaceae_28010	Bacteria	Pseudomonadota	Gammaproteobacteria	Enterobacteriales	Enterobacteriaceae	IHU_PG_91_Enterobacteriaceae_28010	0	0	0	0	0	0	0	0	0	0	0	0	0	0	0	0	0	0	0	0	0	0	0	0	0	0	0	0	0	0	0	0	0	0	0	0	0	0	0	0	0	0	0	0	0	0	0	0	0	0	0	0	0	0	0	0	0	0	0
IHU_PS_91_Enterobacteriaceae_295	Bacteria	Pseudomonadota	Gammaproteobacteria	Enterobacteriales	Enterobacteriaceae	IHU_PG_91_Enterobacteriaceae_295	0	0	0	0	0	0	0	0	0	0	0	0	0	0	0	0	0	0	0	0	0	0	0	0	0	0	0	0	0	0	0	0	0	0	0	0	0	0	0	0	0	0	0	0	0	0	0	0	0	0	0	0	0	0	0	0	0	0	0
IHU_PS_91_Enterobacteriaceae_29672	Bacteria	Pseudomonadota	Gammaproteobacteria	Enterobacteriales	Enterobacteriaceae	IHU_PG_91_Enterobacteriaceae_29672	0	0	0	0	29	0	0	0	0	0	0	0	0	0	0	0	0	0	0	0	0	0	0	0	0	0	0	0	0	0	0	0	21	0	0	0	0	0	0	0	0	0	0	0	0	0	0	0	25	0	0	0	0	0	0	0	0	0	0
IHU_PS_91_Enterobacteriaceae_3110	Bacteria	Pseudomonadota	Gammaproteobacteria	Enterobacteriales	Enterobacteriaceae	IHU_PG_91_Enterobacteriaceae_3110	0	0	0	0	0	0	0	0	0	0	0	0	0	0	0	0	0	0	0	0	0	0	0	0	0	0	0	0	0	0	0	0	0	0	0	0	0	0	0	0	0	0	0	0	0	0	0	0	0	0	0	0	0	0	0	0	0	0	0
IHU_PS_91_Enterobacteriaceae_3199	Bacteria	Pseudomonadota	Gammaproteobacteria	Enterobacteriales	Enterobacteriaceae	IHU_PG_91_Enterobacteriaceae_3199	0	0	0	0	0	0	0	0	0	0	0	0	0	0	0	0	0	0	0	0	0	0	0	0	0	0	0	0	0	0	0	0	0	0	0	0	0	0	0	0	0	0	0	0	0	0	0	0	0	0	0	0	0	0	0	0	0	0	0
IHU_PS_91_Enterobacteriaceae_341	Bacteria	Pseudomonadota	Gammaproteobacteria	Enterobacteriales	Enterobacteriaceae	IHU_PG_91_Enterobacteriaceae_341	0	0	0	0	0	0	0	0	0	0	0	0	0	0	0	0	0	0	0	0	0	0	0	0	0	0	0	0	0	0	0	0	0	0	0	0	0	0	0	0	0	0	0	0	0	0	0	0	0	0	0	0	0	0	0	0	0	0	0
IHU_PS_91_Enterobacteriaceae_359	Bacteria	Pseudomonadota	Gammaproteobacteria	Enterobacteriales	Enterobacteriaceae	IHU_PG_91_Enterobacteriaceae_359	0	0	0	0	0	0	0	0	0	0	0	0	0	0	0	0	0	0	0	0	0	0	0	0	0	0	0	0	0	0	0	0	0	0	0	0	0	0	0	0	0	0	0	0	0	0	0	0	0	0	0	0	0	0	0	0	0	0	0
IHU_PS_91_Enterobacteriaceae_40023	Bacteria	Pseudomonadota	Gammaproteobacteria	Enterobacteriales	Enterobacteriaceae	IHU_PG_91_Enterobacteriaceae_40023	0	0	0	0	0	0	0	0	0	0	0	0	0	0	0	0	0	0	0	0	0	0	0	0	0	0	0	0	50	0	0	0	0	0	0	0	0	0	0	0	0	0	0	0	0	0	0	0	0	0	0	0	0	0	0	0	0	0	0
IHU_PS_91_Enterobacteriaceae_45701	Bacteria	Pseudomonadota	Gammaproteobacteria	Enterobacteriales	Enterobacteriaceae	IHU_PG_91_Enterobacteriaceae_45701	0	0	0	0	0	0	0	0	0	0	0	0	0	0	0	0	0	0	0	0	0	0	0	0	0	0	0	0	0	0	0	0	0	0	0	0	0	0	0	0	0	0	0	0	0	0	0	0	0	0	0	0	0	0	0	0	0	0	0
IHU_PS_91_Enterobacteriaceae_45767	Bacteria	Pseudomonadota	Gammaproteobacteria	Enterobacteriales	Enterobacteriaceae	IHU_PG_91_Enterobacteriaceae_45767	0	0	0	0	0	0	0	0	0	0	0	0	0	0	0	0	0	0	0	0	0	0	0	0	0	0	0	0	0	0	0	0	0	0	0	0	0	0	0	0	0	0	0	0	0	0	0	0	0	0	0	0	0	0	0	0	0	0	0
IHU_PS_91_Enterobacteriaceae_45985	Bacteria	Pseudomonadota	Gammaproteobacteria	Enterobacteriales	Enterobacteriaceae	IHU_PG_91_Enterobacteriaceae_45985	0	0	0	0	0	0	0	0	0	0	0	0	0	0	0	0	0	0	0	0	0	0	0	0	0	0	0	0	0	0	0	0	0	0	0	0	0	0	0	0	0	0	0	0	0	0	0	0	0	0	0	0	0	0	0	0	0	0	0
IHU_PS_91_Enterobacteriaceae_46058	Bacteria	Pseudomonadota	Gammaproteobacteria	Enterobacteriales	Enterobacteriaceae	IHU_PG_91_Enterobacteriaceae_46058	0	0	0	0	0	0	0	0	0	0	0	0	0	0	0	0	0	0	0	0	0	0	0	0	0	0	0	0	0	0	0	0	0	0	0	0	0	0	0	0	0	0	0	0	0	0	0	0	0	0	0	0	0	0	0	0	0	0	0
IHU_PS_91_Enterobacteriaceae_46100	Bacteria	Pseudomonadota	Gammaproteobacteria	Enterobacteriales	Enterobacteriaceae	IHU_PG_91_Enterobacteriaceae_46100	0	0	0	0	0	0	0	0	0	0	0	0	0	0	0	0	0	0	0	0	0	0	0	0	0	0	0	0	0	0	0	0	0	0	0	0	0	0	0	0	0	0	0	0	0	0	0	0	0	0	0	0	0	0	0	0	0	0	0
IHU_PS_91_Enterobacteriaceae_46337	Bacteria	Pseudomonadota	Gammaproteobacteria	Enterobacteriales	Enterobacteriaceae	IHU_PG_91_Enterobacteriaceae_46337	0	0	0	0	0	0	0	0	0	0	0	0	0	0	0	0	0	0	0	0	0	0	0	0	0	0	0	0	0	0	0	0	0	0	0	0	0	0	0	0	0	0	0	0	0	0	0	0	0	0	0	0	0	0	0	0	0	0	0
IHU_PS_91_Enterobacteriaceae_46758	Bacteria	Pseudomonadota	Gammaproteobacteria	Enterobacteriales	Enterobacteriaceae	IHU_PG_91_Enterobacteriaceae_46758	0	0	0	0	0	0	0	0	0	0	0	0	0	0	0	0	0	0	0	0	0	0	0	0	0	0	0	0	0	0	0	0	0	0	0	0	0	0	0	0	0	0	0	0	0	0	0	0	0	0	0	0	0	0	0	0	0	0	0
IHU_PS_91_Enterobacteriaceae_46885	Bacteria	Pseudomonadota	Gammaproteobacteria	Enterobacteriales	Enterobacteriaceae	IHU_PG_91_Enterobacteriaceae_46885	0	0	0	0	0	0	0	0	0	0	0	0	0	0	0	0	0	0	0	0	0	0	0	0	0	0	0	0	0	0	0	0	0	0	0	0	0	0	0	0	0	0	0	0	0	0	0	0	0	0	0	0	0	0	0	0	0	0	0
IHU_PS_91_Enterobacteriaceae_46956	Bacteria	Pseudomonadota	Gammaproteobacteria	Enterobacteriales	Enterobacteriaceae	IHU_PG_91_Enterobacteriaceae_46956	0	0	0	0	0	0	0	0	0	0	0	0	0	0	0	0	0	0	0	0	0	0	0	0	0	0	0	0	0	0	0	0	0	0	0	0	0	0	0	0	0	0	0	0	0	0	0	0	0	0	0	0	0	0	0	0	0	0	0
IHU_PS_91_Enterobacteriaceae_46984	Bacteria	Pseudomonadota	Gammaproteobacteria	Enterobacteriales	Enterobacteriaceae	IHU_PG_91_Enterobacteriaceae_46984	0	0	0	0	0	0	0	0	0	0	0	0	0	0	0	0	0	0	0	0	0	0	0	0	0	0	0	0	0	0	0	0	0	0	0	0	0	0	0	0	0	0	0	0	0	0	0	0	0	0	0	0	0	0	0	0	0	0	0
IHU_PS_91_Enterobacteriaceae_47013	Bacteria	Pseudomonadota	Gammaproteobacteria	Enterobacteriales	Enterobacteriaceae	IHU_PG_91_Enterobacteriaceae_47013	0	0	0	0	0	0	0	0	0	0	0	0	0	0	0	0	0	0	0	0	0	0	0	0	0	0	0	0	0	0	0	0	0	0	0	0	0	0	0	0	0	0	0	0	0	0	0	0	0	0	0	0	0	0	0	0	0	0	0
IHU_PS_91_Enterobacteriaceae_47063	Bacteria	Pseudomonadota	Gammaproteobacteria	Enterobacteriales	Enterobacteriaceae	IHU_PG_91_Enterobacteriaceae_47063	0	0	0	0	0	0	0	0	0	0	0	0	0	0	0	0	0	0	0	0	0	0	0	0	0	0	0	0	0	0	0	0	0	0	0	0	0	0	0	0	0	0	0	0	0	0	0	0	0	0	0	0	0	0	0	0	0	0	0
IHU_PS_91_Enterobacteriaceae_47409	Bacteria	Pseudomonadota	Gammaproteobacteria	Enterobacteriales	Enterobacteriaceae	IHU_PG_91_Enterobacteriaceae_47409	0	0	0	0	0	0	0	0	0	0	0	0	0	0	0	0	0	0	0	0	0	0	0	0	0	0	0	0	0	0	0	0	0	0	0	0	0	0	0	0	0	0	0	0	0	0	0	0	0	0	0	0	0	0	0	0	0	0	0
IHU_PS_91_Enterobacteriaceae_47616	Bacteria	Pseudomonadota	Gammaproteobacteria	Enterobacteriales	Enterobacteriaceae	IHU_PG_91_Enterobacteriaceae_47616	0	0	0	0	0	0	0	0	0	0	0	0	0	0	0	0	0	0	0	0	0	0	0	0	0	0	0	0	0	0	0	0	0	0	0	0	0	0	0	0	0	0	0	0	0	0	0	0	0	0	0	0	0	0	0	0	0	0	0
IHU_PS_91_Enterobacteriaceae_48033	Bacteria	Pseudomonadota	Gammaproteobacteria	Enterobacteriales	Enterobacteriaceae	IHU_PG_91_Enterobacteriaceae_48033	0	0	0	0	0	0	0	0	0	0	0	0	0	0	0	0	0	0	0	0	0	0	0	0	0	0	0	0	0	0	0	0	0	0	0	0	0	0	0	0	0	0	0	0	0	0	0	0	0	0	0	0	0	0	0	0	0	0	0
IHU_PS_91_Enterobacteriaceae_48938	Bacteria	Pseudomonadota	Gammaproteobacteria	Enterobacteriales	Enterobacteriaceae	IHU_PG_91_Enterobacteriaceae_48938	0	0	0	0	0	0	0	0	0	0	0	0	0	0	0	0	0	0	0	0	0	0	0	0	0	0	0	0	0	0	0	0	0	0	0	0	0	0	0	0	0	0	0	0	0	0	0	0	0	0	0	0	0	0	0	0	0	0	0
IHU_PS_91_Enterobacteriaceae_49375	Bacteria	Pseudomonadota	Gammaproteobacteria	Enterobacteriales	Enterobacteriaceae	IHU_PG_91_Enterobacteriaceae_49375	0	0	0	0	0	0	0	0	0	0	0	0	0	0	0	0	0	0	0	0	0	0	0	0	0	0	0	0	0	0	0	0	0	0	0	0	0	0	0	0	0	0	0	0	0	0	0	0	0	0	0	0	0	0	0	0	0	0	0
IHU_PS_91_Enterobacteriaceae_49613	Bacteria	Pseudomonadota	Gammaproteobacteria	Enterobacteriales	Enterobacteriaceae	IHU_PG_91_Enterobacteriaceae_49613	0	0	0	0	0	0	0	0	0	0	0	0	0	0	0	0	0	0	0	0	0	0	0	0	0	0	0	0	0	0	0	0	0	0	0	0	0	0	0	0	0	0	0	0	0	0	0	0	0	0	0	0	0	0	0	0	0	0	0
IHU_PS_91_Enterobacteriaceae_50540	Bacteria	Pseudomonadota	Gammaproteobacteria	Enterobacteriales	Enterobacteriaceae	IHU_PG_91_Enterobacteriaceae_50540	0	0	0	0	0	0	0	0	0	0	0	0	0	0	0	0	0	0	0	0	0	0	0	0	0	0	0	0	0	0	0	0	0	0	0	0	0	0	0	0	0	0	0	0	0	0	0	0	0	0	0	0	0	0	0	0	0	0	0
IHU_PS_91_Enterobacteriaceae_50687	Bacteria	Pseudomonadota	Gammaproteobacteria	Enterobacteriales	Enterobacteriaceae	IHU_PG_91_Enterobacteriaceae_50687	0	0	0	0	0	0	0	0	0	0	0	0	0	0	0	0	0	0	0	0	0	0	0	0	0	0	0	0	0	0	0	0	0	0	0	0	0	0	0	0	0	0	0	0	0	0	0	0	0	0	0	0	0	0	0	0	0	0	0
IHU_PS_91_Enterobacteriaceae_51941	Bacteria	Pseudomonadota	Gammaproteobacteria	Enterobacteriales	Enterobacteriaceae	IHU_PG_91_Enterobacteriaceae_51941	0	0	0	0	0	0	0	0	0	0	0	0	0	0	0	0	0	0	0	0	0	0	0	0	0	0	0	0	0	0	0	0	0	0	0	0	0	0	0	0	0	0	0	0	0	0	0	0	0	0	0	0	0	0	0	0	0	0	0
IHU_PS_91_Enterobacteriaceae_52586	Bacteria	Pseudomonadota	Gammaproteobacteria	Enterobacteriales	Enterobacteriaceae	IHU_PG_91_Enterobacteriaceae_52586	0	0	0	0	0	0	0	0	0	0	0	0	0	0	0	0	0	0	0	0	0	0	0	0	0	0	0	0	0	0	0	0	0	0	0	0	0	0	0	0	0	0	0	0	0	0	0	0	0	0	0	0	0	0	0	0	0	0	0
IHU_PS_91_Enterobacteriaceae_52599	Bacteria	Pseudomonadota	Gammaproteobacteria	Enterobacteriales	Enterobacteriaceae	IHU_PG_91_Enterobacteriaceae_52599	0	0	0	0	0	0	0	0	0	0	0	0	0	0	0	0	0	0	0	0	0	0	0	0	0	0	0	0	0	0	0	0	0	0	0	0	0	0	0	0	0	0	0	0	0	0	0	0	0	0	0	0	0	0	0	0	0	0	0
IHU_PS_91_Enterobacteriaceae_5441	Bacteria	Pseudomonadota	Gammaproteobacteria	Enterobacteriales	Enterobacteriaceae	IHU_PG_91_Enterobacteriaceae_5441	0	0	0	0	0	0	0	0	0	0	0	0	0	0	0	0	0	0	0	0	0	0	0	0	0	0	0	0	0	0	0	0	0	0	0	0	0	0	0	0	0	0	0	0	0	0	0	0	0	0	0	0	0	0	0	0	0	0	0
IHU_PS_91_Enterobacteriaceae_54517	Bacteria	Pseudomonadota	Gammaproteobacteria	Enterobacteriales	Enterobacteriaceae	IHU_PG_91_Enterobacteriaceae_54517	0	0	0	0	0	0	0	0	0	0	0	0	0	0	0	0	0	0	0	0	0	0	0	0	0	0	0	0	0	0	0	0	0	0	0	0	0	0	0	0	0	0	0	0	0	0	0	0	0	0	0	0	0	0	0	0	0	0	0
IHU_PS_91_Enterobacteriaceae_54747	Bacteria	Pseudomonadota	Gammaproteobacteria	Enterobacteriales	Enterobacteriaceae	IHU_PG_91_Enterobacteriaceae_54747	0	0	0	0	0	0	0	0	0	0	0	0	0	0	0	0	0	0	0	0	0	0	0	0	0	0	0	0	0	0	0	0	0	0	0	0	0	0	0	0	0	0	0	0	0	0	0	0	0	0	0	0	0	0	0	0	0	0	0
IHU_PS_91_Enterobacteriaceae_55019	Bacteria	Pseudomonadota	Gammaproteobacteria	Enterobacteriales	Enterobacteriaceae	IHU_PG_91_Enterobacteriaceae_55019	0	0	0	0	0	0	0	0	0	0	0	0	0	0	0	0	0	0	0	0	0	0	0	0	0	0	0	0	0	0	0	0	0	0	0	0	0	0	0	0	0	0	0	0	0	0	0	0	0	0	0	0	0	0	0	0	0	0	0
IHU_PS_91_Enterobacteriaceae_55097	Bacteria	Pseudomonadota	Gammaproteobacteria	Enterobacteriales	Enterobacteriaceae	IHU_PG_91_Enterobacteriaceae_55097	0	0	0	0	0	0	0	0	0	0	0	0	0	0	0	0	0	0	0	0	0	0	0	0	0	0	0	0	0	0	0	0	0	0	0	0	0	0	0	0	0	0	0	0	0	0	0	0	0	0	0	0	0	0	0	0	0	0	0
IHU_PS_91_Enterobacteriaceae_55244	Bacteria	Pseudomonadota	Gammaproteobacteria	Enterobacteriales	Enterobacteriaceae	IHU_PG_91_Enterobacteriaceae_55244	0	0	0	0	0	0	0	0	0	0	0	0	0	0	0	0	0	0	0	0	0	0	0	0	0	0	0	0	0	0	0	0	0	0	0	0	0	0	0	0	0	0	0	0	0	0	0	0	0	0	0	0	0	0	0	0	0	0	0
IHU_PS_91_Enterobacteriaceae_55481	Bacteria	Pseudomonadota	Gammaproteobacteria	Enterobacteriales	Enterobacteriaceae	IHU_PG_91_Enterobacteriaceae_55481	0	0	0	0	0	0	0	0	0	0	0	0	0	0	0	0	0	0	0	0	0	0	0	0	0	0	0	0	0	0	0	0	0	0	0	0	0	0	0	0	0	0	0	0	0	0	0	0	0	0	0	0	0	0	0	0	0	0	0
IHU_PS_91_Enterobacteriaceae_55592	Bacteria	Pseudomonadota	Gammaproteobacteria	Enterobacteriales	Enterobacteriaceae	IHU_PG_91_Enterobacteriaceae_55592	0	0	0	0	0	0	0	0	0	0	0	0	0	0	0	0	0	0	0	0	0	0	0	0	0	0	0	0	0	0	0	0	0	0	0	0	0	0	0	0	0	0	0	0	0	0	0	0	0	0	0	0	0	0	0	0	0	0	0
IHU_PS_91_Enterobacteriaceae_56329	Bacteria	Pseudomonadota	Gammaproteobacteria	Enterobacteriales	Enterobacteriaceae	IHU_PG_91_Enterobacteriaceae_56329	0	0	0	0	0	0	0	0	0	0	0	0	0	0	0	0	0	0	0	0	0	0	0	0	0	0	0	0	0	0	0	0	0	0	0	0	0	0	0	0	0	0	0	0	0	0	0	0	0	0	0	0	0	0	0	0	0	0	0
IHU_PS_91_Enterobacteriaceae_56659	Bacteria	Pseudomonadota	Gammaproteobacteria	Enterobacteriales	Enterobacteriaceae	IHU_PG_91_Enterobacteriaceae_56659	0	0	0	0	0	0	0	0	0	0	0	0	0	0	0	0	0	0	0	0	0	0	0	0	0	0	0	0	0	0	0	0	0	0	0	0	0	0	0	0	0	0	0	0	0	0	0	0	0	0	0	0	0	0	0	0	0	0	0
IHU_PS_91_Enterobacteriaceae_56809	Bacteria	Pseudomonadota	Gammaproteobacteria	Enterobacteriales	Enterobacteriaceae	IHU_PG_91_Enterobacteriaceae_56809	0	0	0	0	0	0	0	0	0	0	0	0	0	0	0	0	0	0	0	0	0	0	0	0	0	0	0	0	0	0	0	0	0	0	0	0	0	0	0	0	0	0	0	0	0	0	0	0	0	0	0	0	0	0	0	0	0	0	0
IHU_PS_91_Enterobacteriaceae_56991	Bacteria	Pseudomonadota	Gammaproteobacteria	Enterobacteriales	Enterobacteriaceae	IHU_PG_91_Enterobacteriaceae_56991	0	0	0	0	0	0	0	0	0	0	0	0	0	0	0	0	0	0	0	0	0	0	0	0	0	0	0	0	0	0	0	0	0	0	0	0	0	0	0	0	0	0	0	0	0	0	0	0	0	0	0	0	0	0	0	0	0	0	0
IHU_PS_91_Enterobacteriaceae_57239	Bacteria	Pseudomonadota	Gammaproteobacteria	Enterobacteriales	Enterobacteriaceae	IHU_PG_91_Enterobacteriaceae_57239	0	0	0	0	0	0	0	0	0	0	0	0	0	0	0	0	0	0	0	0	0	0	0	0	0	0	0	0	0	0	0	0	0	0	0	0	0	0	0	0	0	0	0	0	0	0	0	0	0	0	0	0	0	0	0	0	0	0	0
IHU_PS_91_Enterobacteriaceae_57523	Bacteria	Pseudomonadota	Gammaproteobacteria	Enterobacteriales	Enterobacteriaceae	IHU_PG_91_Enterobacteriaceae_57523	0	0	0	0	0	0	0	0	0	0	0	0	0	0	0	0	0	0	0	0	0	0	0	0	0	0	0	0	0	0	0	0	0	0	0	0	0	0	0	0	0	0	0	0	0	0	0	0	0	0	0	0	0	0	0	0	0	0	0
IHU_PS_91_Enterobacteriaceae_57593	Bacteria	Pseudomonadota	Gammaproteobacteria	Enterobacteriales	Enterobacteriaceae	IHU_PG_91_Enterobacteriaceae_57593	0	0	0	0	0	0	0	0	0	0	0	0	0	0	0	0	0	0	0	0	0	0	0	0	0	0	0	0	0	0	0	0	0	0	0	0	0	0	0	0	0	0	0	0	0	0	0	0	0	0	0	0	0	0	0	0	0	0	0
IHU_PS_91_Enterobacteriaceae_59739	Bacteria	Pseudomonadota	Gammaproteobacteria	Enterobacteriales	Enterobacteriaceae	IHU_PG_91_Enterobacteriaceae_59739	0	0	0	0	0	0	0	0	0	0	0	0	0	0	0	0	0	0	0	0	0	0	0	0	0	0	0	0	0	0	0	0	0	0	0	0	0	0	0	0	0	0	0	0	0	0	0	0	0	0	0	0	0	0	0	0	0	0	0
IHU_PS_91_Enterobacteriaceae_62190	Bacteria	Pseudomonadota	Gammaproteobacteria	Enterobacteriales	Enterobacteriaceae	IHU_PG_91_Enterobacteriaceae_62190	0	0	0	0	0	0	0	0	0	0	0	0	0	0	0	0	0	0	0	0	0	0	0	0	0	0	0	0	0	0	0	0	0	0	0	0	0	0	0	0	0	0	0	0	0	0	0	0	0	0	0	0	0	0	0	0	0	0	0
IHU_PS_91_Enterobacteriaceae_62513	Bacteria	Pseudomonadota	Gammaproteobacteria	Enterobacteriales	Enterobacteriaceae	IHU_PG_91_Enterobacteriaceae_62513	0	0	0	0	0	0	0	0	0	0	0	0	0	0	0	0	0	0	0	0	0	0	0	0	0	0	0	0	0	0	0	0	0	0	0	0	0	0	0	0	0	0	0	0	0	0	0	0	0	0	0	0	0	0	0	0	0	0	0
IHU_PS_91_Enterobacteriaceae_64199	Bacteria	Pseudomonadota	Gammaproteobacteria	Enterobacteriales	Enterobacteriaceae	IHU_PG_91_Enterobacteriaceae_64199	0	0	0	0	0	0	0	0	0	0	0	0	0	0	0	0	0	0	0	0	0	0	0	0	0	0	0	0	0	0	0	0	0	0	0	0	0	0	0	0	0	0	0	0	0	0	0	0	0	0	0	0	0	0	0	0	0	0	0
IHU_PS_91_Enterobacteriaceae_64253	Bacteria	Pseudomonadota	Gammaproteobacteria	Enterobacteriales	Enterobacteriaceae	IHU_PG_91_Enterobacteriaceae_64253	0	0	0	0	0	0	0	0	0	0	0	0	0	0	0	0	0	0	0	0	0	0	0	0	0	0	0	0	0	0	0	0	0	0	0	0	0	0	0	0	0	0	0	0	0	0	0	0	0	0	0	0	0	0	0	0	0	0	0
IHU_PS_91_Enterobacteriaceae_64906	Bacteria	Pseudomonadota	Gammaproteobacteria	Enterobacteriales	Enterobacteriaceae	IHU_PG_91_Enterobacteriaceae_64906	0	0	0	0	0	0	0	0	0	0	0	0	0	0	0	0	0	0	0	0	0	0	0	0	0	0	0	0	0	0	0	0	0	0	0	0	0	0	0	0	0	0	0	0	0	0	0	0	0	0	0	0	0	0	0	0	0	0	0
IHU_PS_91_Enterobacteriaceae_65901	Bacteria	Pseudomonadota	Gammaproteobacteria	Enterobacteriales	Enterobacteriaceae	IHU_PG_91_Enterobacteriaceae_65901	0	0	0	0	0	0	0	0	0	0	0	0	0	0	0	0	0	0	0	0	0	0	0	0	0	0	0	0	0	0	0	0	0	0	0	0	0	0	0	0	0	0	0	0	0	0	0	0	0	0	0	0	0	0	0	0	0	0	0
IHU_PS_91_Enterobacteriaceae_67440	Bacteria	Pseudomonadota	Gammaproteobacteria	Enterobacteriales	Enterobacteriaceae	IHU_PG_91_Enterobacteriaceae_67440	0	0	0	0	0	0	0	0	0	0	0	0	0	0	0	0	0	0	0	0	0	0	0	0	0	0	0	0	0	0	0	0	0	0	0	0	0	0	0	0	0	0	0	0	0	0	0	0	0	0	0	0	0	0	0	0	0	0	0
IHU_PS_91_Enterobacteriaceae_677	Bacteria	Pseudomonadota	Gammaproteobacteria	Enterobacteriales	Enterobacteriaceae	IHU_PG_91_Enterobacteriaceae_677	0	0	0	0	0	0	0	0	0	0	0	0	0	0	0	0	0	0	0	0	0	0	0	0	0	0	0	0	0	0	0	0	0	0	0	0	0	0	0	0	0	0	0	0	0	0	0	0	0	0	0	0	0	0	0	0	0	0	0
IHU_PS_91_Enterobacteriaceae_68045	Bacteria	Pseudomonadota	Gammaproteobacteria	Enterobacteriales	Enterobacteriaceae	IHU_PG_91_Enterobacteriaceae_68045	0	0	0	0	0	0	0	0	0	0	0	0	0	0	0	0	0	0	0	0	0	0	0	0	0	0	0	0	0	0	0	0	0	0	0	0	0	0	0	0	0	0	0	0	0	0	0	0	0	0	0	0	0	0	0	0	0	0	0
IHU_PS_91_Enterobacteriaceae_68138	Bacteria	Pseudomonadota	Gammaproteobacteria	Enterobacteriales	Enterobacteriaceae	IHU_PG_91_Enterobacteriaceae_68138	0	0	0	0	0	0	0	0	0	0	0	0	0	0	0	0	0	0	0	0	0	0	0	0	0	0	0	0	0	0	0	0	0	0	0	0	0	0	0	0	0	0	0	0	0	0	0	0	0	0	0	0	0	0	0	0	0	0	0
IHU_PS_91_Enterobacteriaceae_68456	Bacteria	Pseudomonadota	Gammaproteobacteria	Enterobacteriales	Enterobacteriaceae	IHU_PG_91_Enterobacteriaceae_68456	0	0	0	0	0	0	0	0	0	0	0	0	0	0	0	0	0	0	0	0	0	0	0	0	0	0	0	0	0	0	0	0	0	0	0	0	0	0	0	0	0	0	0	0	0	0	0	0	0	0	0	0	0	0	0	0	0	0	0
IHU_PS_91_Enterobacteriaceae_68993	Bacteria	Pseudomonadota	Gammaproteobacteria	Enterobacteriales	Enterobacteriaceae	IHU_PG_91_Enterobacteriaceae_68993	0	0	0	0	0	0	0	0	0	0	0	0	0	0	0	0	0	0	0	0	0	0	0	0	0	0	0	0	0	0	0	0	0	0	0	0	0	0	0	0	0	0	0	0	0	0	0	0	0	0	0	0	0	0	0	0	0	0	0
IHU_PS_91_Enterobacteriaceae_69866	Bacteria	Pseudomonadota	Gammaproteobacteria	Enterobacteriales	Enterobacteriaceae	IHU_PG_91_Enterobacteriaceae_69866	0	0	0	0	0	0	0	0	0	0	0	0	0	0	0	0	0	0	0	0	0	0	0	0	0	0	0	0	0	0	0	0	0	0	0	0	0	0	0	0	0	0	0	0	0	0	0	0	0	0	0	0	0	0	0	0	0	0	0
IHU_PS_91_Enterobacteriaceae_7052	Bacteria	Pseudomonadota	Gammaproteobacteria	Enterobacteriales	Enterobacteriaceae	IHU_PG_91_Enterobacteriaceae_7052	0	0	0	0	0	0	0	0	0	0	0	0	0	0	0	0	0	0	0	0	0	0	0	0	0	0	0	0	0	0	0	0	0	0	0	0	0	0	0	0	0	0	0	0	0	0	0	0	0	0	0	0	0	0	0	0	0	0	0
IHU_PS_91_Enterobacteriaceae_7102	Bacteria	Pseudomonadota	Gammaproteobacteria	Enterobacteriales	Enterobacteriaceae	IHU_PG_91_Enterobacteriaceae_7102	0	0	0	0	0	0	0	0	0	0	0	0	0	0	0	0	0	0	0	0	0	0	0	0	0	0	0	0	0	0	0	0	0	0	0	0	0	0	0	0	0	0	0	0	0	0	0	0	0	0	0	0	0	0	0	0	0	0	0
IHU_PS_91_Enterobacteriaceae_71588	Bacteria	Pseudomonadota	Gammaproteobacteria	Enterobacteriales	Enterobacteriaceae	IHU_PG_91_Enterobacteriaceae_71588	0	0	0	0	0	0	0	0	0	0	0	0	0	0	0	0	0	0	0	0	0	0	0	0	0	0	0	0	0	0	0	0	0	0	0	0	0	0	0	0	0	0	0	0	0	0	0	0	0	0	0	0	0	0	0	0	0	0	0
IHU_PS_91_Enterobacteriaceae_71697	Bacteria	Pseudomonadota	Gammaproteobacteria	Enterobacteriales	Enterobacteriaceae	IHU_PG_91_Enterobacteriaceae_71697	0	0	0	0	0	0	0	0	0	0	0	0	0	0	0	0	0	0	0	0	0	0	0	0	0	0	0	0	0	0	0	0	0	0	0	0	0	0	0	0	0	0	0	0	0	0	0	0	0	0	0	0	0	0	0	0	0	0	0
IHU_PS_91_Enterobacteriaceae_72004	Bacteria	Pseudomonadota	Gammaproteobacteria	Enterobacteriales	Enterobacteriaceae	IHU_PG_91_Enterobacteriaceae_72004	0	0	0	0	0	0	0	0	0	0	0	0	0	0	0	0	0	0	0	0	0	0	0	0	0	0	0	0	0	0	0	0	0	0	0	0	0	0	0	0	0	0	0	0	0	0	0	0	0	0	0	0	0	0	0	0	0	0	0
IHU_PS_91_Enterobacteriaceae_72429	Bacteria	Pseudomonadota	Gammaproteobacteria	Enterobacteriales	Enterobacteriaceae	IHU_PG_91_Enterobacteriaceae_72429	0	0	0	0	0	0	0	0	0	0	0	0	0	0	0	0	0	0	0	0	0	0	0	0	0	0	0	0	0	0	0	0	0	0	0	0	0	0	0	0	0	0	0	0	0	0	0	0	0	0	0	0	0	0	0	0	0	0	0
IHU_PS_91_Enterobacteriaceae_72731	Bacteria	Pseudomonadota	Gammaproteobacteria	Enterobacteriales	Enterobacteriaceae	IHU_PG_91_Enterobacteriaceae_72731	0	0	0	0	0	0	0	0	0	0	0	0	0	0	0	0	0	0	0	0	0	0	0	0	0	0	0	0	0	0	0	0	0	0	0	0	0	0	0	0	0	0	0	0	0	0	0	0	0	0	0	0	0	0	0	0	0	0	0
IHU_PS_91_Enterobacteriaceae_73249	Bacteria	Pseudomonadota	Gammaproteobacteria	Enterobacteriales	Enterobacteriaceae	IHU_PG_91_Enterobacteriaceae_73249	0	0	0	0	0	0	0	0	0	0	0	0	0	0	0	0	0	0	0	0	0	0	0	0	0	0	0	0	0	0	0	0	0	0	0	0	0	0	0	0	0	0	0	0	0	0	0	0	0	0	0	0	0	0	0	0	0	0	0
IHU_PS_91_Enterobacteriaceae_76092	Bacteria	Pseudomonadota	Gammaproteobacteria	Enterobacteriales	Enterobacteriaceae	IHU_PG_91_Enterobacteriaceae_76092	0	0	0	0	0	0	0	0	0	0	0	0	0	0	0	0	0	0	0	0	0	0	0	0	0	0	0	0	0	0	0	0	0	0	0	0	0	0	0	0	0	0	0	0	0	0	0	0	0	0	0	0	0	0	0	0	0	0	0
IHU_PS_91_Enterobacteriaceae_77428	Bacteria	Pseudomonadota	Gammaproteobacteria	Enterobacteriales	Enterobacteriaceae	IHU_PG_91_Enterobacteriaceae_77428	0	0	0	0	0	0	0	0	0	0	0	0	0	0	0	0	0	0	0	0	0	0	0	0	0	0	0	0	0	0	0	0	0	0	0	0	0	0	0	0	0	0	0	0	0	0	0	0	0	0	0	0	0	0	0	0	0	0	0
IHU_PS_91_Enterobacteriaceae_7765	Bacteria	Pseudomonadota	Gammaproteobacteria	Enterobacteriales	Enterobacteriaceae	IHU_PG_91_Enterobacteriaceae_7765	0	0	0	0	0	0	0	0	0	0	0	0	0	0	0	0	0	0	0	0	0	0	0	0	0	0	0	0	0	0	0	0	0	0	0	0	0	0	0	0	0	0	0	0	0	0	0	0	0	0	0	0	0	0	0	0	0	0	0
IHU_PS_91_Enterobacteriaceae_85776	Bacteria	Pseudomonadota	Gammaproteobacteria	Enterobacteriales	Enterobacteriaceae	IHU_PG_91_Enterobacteriaceae_85776	0	0	0	0	0	0	0	0	0	0	0	0	0	0	23	0	0	0	0	0	0	0	0	0	0	0	0	0	0	0	0	0	0	0	0	0	0	0	0	0	0	0	0	0	0	0	0	0	0	0	0	0	0	0	0	0	0	0	0
IHU_PS_91_Enterobacteriaceae_86675	Bacteria	Pseudomonadota	Gammaproteobacteria	Enterobacteriales	Enterobacteriaceae	IHU_PG_91_Enterobacteriaceae_86675	0	0	0	0	0	0	0	0	0	0	0	0	0	0	0	0	0	0	0	0	0	0	0	0	0	0	0	0	0	0	0	0	0	0	0	0	0	0	0	0	0	0	0	0	0	0	0	0	0	0	0	0	0	0	0	0	0	0	0
IHU_PS_91_Enterobacteriaceae_86686	Bacteria	Pseudomonadota	Gammaproteobacteria	Enterobacteriales	Enterobacteriaceae	IHU_PG_91_Enterobacteriaceae_86686	0	0	0	0	0	0	0	0	0	0	0	0	0	0	0	0	0	0	0	0	0	0	0	0	0	0	0	64	0	0	0	0	0	0	0	0	0	0	0	0	0	0	0	0	0	0	0	0	0	0	0	0	0	0	0	0	0	0	0
IHU_PS_91_Enterobacteriaceae_993	Bacteria	Pseudomonadota	Gammaproteobacteria	Enterobacteriales	Enterobacteriaceae	IHU_PG_91_Enterobacteriaceae_993	0	0	0	0	0	0	0	0	0	0	0	0	0	0	0	0	0	0	0	0	0	0	0	0	0	0	0	0	0	0	0	0	0	0	0	0	0	0	0	0	0	0	0	0	0	0	0	0	0	0	0	0	0	0	0	0	0	0	0
IHU_PS_91_Enterococcaceae_27943	Bacteria	Bacillota	Bacilli	Lactobacillales	Enterococcaceae	IHU_PG_91_Enterococcaceae_27943	0	0	0	0	0	0	0	0	0	0	0	0	0	0	0	0	0	0	0	0	0	0	0	0	0	0	0	0	0	0	0	0	0	0	0	0	0	0	0	0	0	0	0	0	0	0	0	0	0	0	0	0	0	0	0	0	0	0	0
IHU_PS_91_Enterococcaceae_2796	Bacteria	Bacillota	Bacilli	Lactobacillales	Enterococcaceae	IHU_PG_91_Enterococcaceae_2796	0	0	0	0	0	0	0	0	0	0	0	0	0	0	0	0	0	0	0	0	0	0	0	0	0	0	0	0	0	0	0	0	0	0	0	0	0	0	0	0	0	0	0	0	0	0	0	0	0	0	0	0	0	0	0	0	0	0	0
IHU_PS_91_Enterococcaceae_2951	Bacteria	Bacillota	Bacilli	Lactobacillales	Enterococcaceae	IHU_PG_91_Enterococcaceae_2951	0	0	0	0	0	0	0	0	0	0	0	0	0	0	0	0	0	0	0	0	0	0	0	0	0	0	0	0	0	0	0	0	0	0	0	0	0	0	0	0	0	0	0	0	0	0	0	0	0	0	0	0	0	0	0	0	0	0	0
IHU_PS_91_Enterococcaceae_3968	Bacteria	Bacillota	Bacilli	Lactobacillales	Enterococcaceae	IHU_PG_91_Enterococcaceae_3968	0	0	0	0	0	0	0	0	0	0	0	0	0	0	0	0	0	0	0	0	0	0	0	0	0	0	0	0	0	0	0	0	0	0	0	0	0	0	0	0	0	0	0	0	0	0	0	0	0	0	0	0	0	0	0	0	0	0	0
IHU_PS_91_Enterococcaceae_45791	Bacteria	Bacillota	Bacilli	Lactobacillales	Enterococcaceae	IHU_PG_91_Enterococcaceae_45791	0	0	0	0	0	0	0	0	0	0	0	0	0	0	0	0	0	0	0	0	0	0	0	0	0	0	0	0	0	0	0	0	0	0	0	0	0	0	0	0	0	0	0	0	0	0	0	0	0	0	0	0	0	0	0	0	0	0	0
IHU_PS_91_Enterococcaceae_46463	Bacteria	Bacillota	Bacilli	Lactobacillales	Enterococcaceae	IHU_PG_91_Enterococcaceae_46463	0	0	0	0	0	0	0	0	0	0	0	0	0	0	0	0	0	0	0	0	0	0	0	0	0	0	0	0	0	0	0	0	0	0	0	0	0	0	0	0	0	0	0	0	0	0	0	0	0	0	0	0	0	0	0	0	0	0	0
IHU_PS_91_Enterococcaceae_46518	Bacteria	Bacillota	Bacilli	Lactobacillales	Enterococcaceae	IHU_PG_91_Enterococcaceae_46518	0	0	0	0	0	0	0	0	0	0	0	0	0	0	0	0	0	0	0	0	0	0	0	0	0	0	0	0	0	0	0	0	0	0	0	0	0	0	0	0	0	0	0	0	0	0	0	0	0	0	0	0	0	0	0	0	0	0	0
IHU_PS_91_Enterococcaceae_46641	Bacteria	Bacillota	Bacilli	Lactobacillales	Enterococcaceae	IHU_PG_91_Enterococcaceae_46641	0	0	0	0	0	0	0	0	0	0	0	0	0	0	0	0	0	0	0	0	0	0	0	0	0	0	0	0	0	0	0	0	0	0	0	0	0	0	0	0	0	0	0	0	0	0	0	0	0	0	0	0	0	0	0	0	0	0	0
IHU_PS_91_Enterococcaceae_46991	Bacteria	Bacillota	Bacilli	Lactobacillales	Enterococcaceae	IHU_PG_91_Enterococcaceae_46991	0	0	0	0	0	0	0	0	0	0	0	0	0	0	0	0	0	0	0	0	0	0	0	0	0	0	0	0	0	0	0	0	0	0	0	0	0	0	0	0	0	0	0	0	0	0	0	0	0	0	0	0	0	0	0	0	0	0	0
IHU_PS_91_Enterococcaceae_47393	Bacteria	Bacillota	Bacilli	Lactobacillales	Enterococcaceae	IHU_PG_91_Enterococcaceae_47393	0	0	0	0	0	0	0	0	0	0	0	0	0	0	0	0	0	0	0	0	0	0	0	0	0	0	0	0	0	0	0	0	0	0	0	0	0	0	0	0	0	0	0	0	0	0	0	0	0	0	0	0	0	0	0	0	0	0	0
IHU_PS_91_Enterococcaceae_57467	Bacteria	Bacillota	Bacilli	Lactobacillales	Enterococcaceae	IHU_PG_91_Enterococcaceae_57467	0	0	0	0	0	0	0	0	0	0	0	0	0	0	0	0	0	0	0	0	0	0	0	0	0	0	0	0	0	0	0	0	0	0	0	0	0	0	0	0	0	0	0	0	0	0	0	0	0	0	0	0	0	0	0	0	0	0	0
IHU_PS_91_Enterococcaceae_66040	Bacteria	Bacillota	Bacilli	Lactobacillales	Enterococcaceae	IHU_PG_91_Enterococcaceae_66040	0	0	0	0	0	0	0	0	0	0	0	0	0	0	0	0	0	0	0	0	0	0	0	0	0	0	0	0	0	0	0	0	0	0	0	0	0	0	0	0	0	0	0	0	0	0	0	0	0	0	0	0	0	0	0	0	0	0	0
IHU_PS_91_Enterococcaceae_69131	Bacteria	Bacillota	Bacilli	Lactobacillales	Enterococcaceae	IHU_PG_91_Enterococcaceae_69131	0	0	0	0	0	0	0	0	0	0	0	0	0	0	0	0	0	0	0	0	0	0	0	0	0	0	0	0	0	0	0	0	0	0	0	0	0	0	0	0	0	0	0	0	0	0	0	0	0	0	0	0	0	0	0	0	0	0	0
IHU_PS_91_Enterococcaceae_71625	Bacteria	Bacillota	Bacilli	Lactobacillales	Enterococcaceae	IHU_PG_91_Enterococcaceae_71625	0	0	0	0	0	0	0	0	0	0	0	0	0	0	0	0	0	0	0	0	0	0	0	0	0	0	0	0	0	0	0	0	0	0	0	0	0	0	0	0	0	0	0	0	0	0	0	0	0	0	0	0	0	0	0	0	0	0	0
IHU_PS_91_Enterococcaceae_7193	Bacteria	Bacillota	Bacilli	Lactobacillales	Enterococcaceae	IHU_PG_91_Enterococcaceae_7193	0	0	0	0	0	0	0	0	0	0	0	0	0	0	0	0	0	0	0	0	0	0	0	0	0	0	0	0	0	0	0	0	0	0	0	0	0	0	0	0	0	0	0	0	0	0	0	0	0	0	0	0	0	0	0	0	0	0	0
IHU_PS_91_Enterococcaceae_72690	Bacteria	Bacillota	Bacilli	Lactobacillales	Enterococcaceae	IHU_PG_91_Enterococcaceae_72690	0	0	0	0	0	0	0	0	0	0	0	0	0	0	0	0	0	0	0	0	0	0	0	0	0	0	0	0	0	0	0	0	0	0	0	0	0	0	0	0	0	0	0	0	0	0	0	0	0	0	0	0	0	0	0	0	0	0	0
IHU_PS_91_Enterococcaceae_7304	Bacteria	Bacillota	Bacilli	Lactobacillales	Enterococcaceae	IHU_PG_91_Enterococcaceae_7304	0	0	0	0	0	0	0	0	0	0	0	0	0	0	0	0	0	0	0	0	0	0	0	0	0	0	0	0	0	0	0	0	0	0	0	0	0	0	0	0	0	0	0	0	0	0	0	0	0	0	0	0	0	0	0	0	0	0	0
IHU_PS_91_Enterococcaceae_86137	Bacteria	Bacillota	Bacilli	Lactobacillales	Enterococcaceae	IHU_PG_91_Enterococcaceae_86137	0	0	0	0	0	0	0	0	0	0	0	0	0	0	0	0	0	0	0	0	0	0	0	0	0	0	0	0	0	0	0	0	0	0	0	0	0	0	0	0	0	0	0	0	0	0	0	0	0	0	0	0	0	0	0	0	0	0	0
IHU_PS_91_Enterococcaceae_86604	Bacteria	Bacillota	Bacilli	Lactobacillales	Enterococcaceae	IHU_PG_91_Enterococcaceae_86604	0	0	0	0	0	0	0	0	0	0	0	0	0	0	0	0	0	0	0	0	0	0	0	0	0	0	0	0	0	0	0	0	0	0	0	0	0	0	0	0	0	0	0	0	0	0	0	0	0	0	0	0	0	0	0	0	0	0	0
IHU_PS_91_Enterococcaceae_86633	Bacteria	Bacillota	Bacilli	Lactobacillales	Enterococcaceae	IHU_PG_91_Enterococcaceae_86633	0	0	0	0	0	0	0	0	0	0	0	0	0	0	0	0	0	0	0	0	0	0	0	0	0	0	0	0	0	0	0	0	0	0	0	0	0	0	0	0	0	0	0	0	0	0	0	0	0	0	0	0	0	0	0	0	0	0	0
IHU_PS_91_Enterococcaceae_86699	Bacteria	Bacillota	Bacilli	Lactobacillales	Enterococcaceae	IHU_PG_91_Enterococcaceae_86699	0	0	0	0	0	0	0	0	0	0	0	0	0	0	0	0	0	0	0	0	0	0	0	0	0	0	0	0	0	0	0	0	0	0	0	0	0	0	0	0	0	0	0	0	0	0	0	0	0	0	0	0	0	0	0	0	0	0	0
IHU_PS_91_Enterococcaceae_86751	Bacteria	Bacillota	Bacilli	Lactobacillales	Enterococcaceae	IHU_PG_91_Enterococcaceae_86751	0	0	0	0	0	0	0	0	0	0	0	0	0	0	0	0	0	0	0	0	0	0	0	0	0	0	0	0	0	0	0	0	0	0	0	0	0	0	0	0	0	0	0	0	0	0	0	0	0	0	0	0	0	0	0	0	0	0	0
IHU_PS_91_Enterococcaceae_86900	Bacteria	Bacillota	Bacilli	Lactobacillales	Enterococcaceae	IHU_PG_91_Enterococcaceae_86900	0	0	0	0	0	0	0	0	0	0	0	0	0	0	0	0	0	0	0	0	0	0	0	0	0	0	0	0	0	0	0	0	0	0	0	0	0	0	0	0	0	0	0	0	0	0	0	0	0	0	0	0	0	0	0	0	0	0	0
IHU_PS_91_Enterococcaceae_87119	Bacteria	Bacillota	Bacilli	Lactobacillales	Enterococcaceae	IHU_PG_91_Enterococcaceae_87119	0	0	0	0	0	0	0	0	0	0	0	0	0	0	0	0	0	0	0	0	0	0	0	0	0	0	0	0	0	0	0	0	0	0	0	0	0	0	0	0	0	0	0	0	0	0	0	0	0	0	0	0	0	0	0	0	0	0	0
IHU_PS_91_Enterococcaceae_87272	Bacteria	Bacillota	Bacilli	Lactobacillales	Enterococcaceae	IHU_PG_91_Enterococcaceae_87272	0	0	0	0	0	0	0	0	0	0	0	0	0	0	0	0	0	0	0	0	0	0	0	0	0	0	0	0	0	0	0	0	0	0	0	0	0	0	0	0	0	0	0	0	0	0	0	0	0	0	0	0	0	0	0	0	0	0	0
IHU_PS_91_Erwiniaceae_2327	Bacteria	Pseudomonadota	Gammaproteobacteria	Enterobacteriales	Erwiniaceae	IHU_PG_91_Erwiniaceae_2327	0	0	0	0	0	0	0	0	0	0	0	0	0	0	0	0	0	0	0	0	0	0	0	0	0	0	0	0	0	0	0	0	0	0	0	0	0	0	0	0	0	0	0	0	0	0	0	0	0	0	0	0	0	0	0	0	0	0	0
IHU_PS_91_Erwiniaceae_24273	Bacteria	Pseudomonadota	Gammaproteobacteria	Enterobacteriales	Erwiniaceae	IHU_PG_91_Erwiniaceae_24273	0	0	0	0	0	0	0	0	0	0	0	0	0	0	0	0	0	0	0	0	0	0	0	0	0	0	0	0	0	0	0	0	0	0	0	0	0	0	0	0	0	0	0	0	0	0	0	0	0	0	0	0	0	0	0	0	0	0	0
IHU_PS_91_Erwiniaceae_45282	Bacteria	Pseudomonadota	Gammaproteobacteria	Enterobacteriales	Erwiniaceae	IHU_PG_91_Erwiniaceae_45282	0	0	0	0	0	0	0	0	0	0	0	0	0	0	0	0	0	0	0	0	0	0	0	0	0	0	0	0	0	0	0	0	0	0	0	0	0	0	0	0	0	0	0	0	0	0	0	0	0	0	0	0	0	0	0	0	0	0	0
IHU_PS_91_Erwiniaceae_46322	Bacteria	Pseudomonadota	Gammaproteobacteria	Enterobacteriales	Erwiniaceae	IHU_PG_91_Erwiniaceae_46322	0	0	0	0	0	0	0	0	0	0	0	0	0	0	0	0	0	0	0	0	0	0	0	0	0	0	0	0	0	0	0	0	0	0	0	0	0	0	0	0	0	0	0	0	0	0	0	0	0	0	0	0	0	0	0	0	0	0	0
IHU_PS_91_Erwiniaceae_47187	Bacteria	Pseudomonadota	Gammaproteobacteria	Enterobacteriales	Erwiniaceae	IHU_PG_91_Erwiniaceae_47187	0	0	0	0	0	0	0	0	0	0	0	0	0	0	0	0	0	0	0	0	0	0	0	0	0	0	0	0	0	0	0	0	0	0	0	0	0	0	0	0	0	0	0	0	0	0	0	0	0	0	0	0	0	0	0	0	0	0	0
IHU_PS_91_Erwiniaceae_57221	Bacteria	Pseudomonadota	Gammaproteobacteria	Enterobacteriales	Erwiniaceae	IHU_PG_91_Erwiniaceae_57221	0	0	0	0	0	0	0	0	0	0	0	0	0	0	0	0	0	0	0	0	0	0	0	0	0	0	0	0	0	0	0	0	0	0	0	0	0	0	0	0	0	0	0	0	0	0	0	0	0	0	0	0	0	0	0	0	0	0	0
IHU_PS_91_Erwiniaceae_57422	Bacteria	Pseudomonadota	Gammaproteobacteria	Enterobacteriales	Erwiniaceae	IHU_PG_91_Erwiniaceae_57422	0	0	0	0	0	0	0	0	0	0	0	0	0	0	0	0	0	0	0	0	0	0	0	0	0	0	0	0	0	0	0	0	0	0	0	0	0	0	0	0	0	0	0	0	0	0	0	0	0	0	0	0	0	0	0	0	0	0	0
IHU_PS_91_Erwiniaceae_57730	Bacteria	Pseudomonadota	Gammaproteobacteria	Enterobacteriales	Erwiniaceae	IHU_PG_91_Erwiniaceae_57730	0	0	0	0	0	0	0	0	0	0	0	0	0	0	0	0	0	0	0	0	0	0	0	0	0	0	0	0	0	0	0	0	0	0	0	0	0	0	0	0	0	0	0	0	0	0	0	0	0	0	0	0	0	0	0	0	0	0	0
IHU_PS_91_Erwiniaceae_66056	Bacteria	Pseudomonadota	Gammaproteobacteria	Enterobacteriales	Erwiniaceae	IHU_PG_91_Erwiniaceae_66056	0	0	0	0	0	0	0	0	0	0	0	0	0	0	0	0	0	0	0	0	0	0	0	0	0	0	0	0	0	0	0	0	0	0	0	0	0	0	0	0	0	0	0	0	0	0	0	0	0	0	0	0	0	0	0	0	0	0	0
IHU_PS_91_Erwiniaceae_66909	Bacteria	Pseudomonadota	Gammaproteobacteria	Enterobacteriales	Erwiniaceae	IHU_PG_91_Erwiniaceae_66909	0	0	0	0	0	0	0	0	0	0	0	0	0	0	0	0	0	0	0	0	0	0	0	0	0	0	0	0	0	0	0	0	0	0	0	0	0	0	0	0	0	0	0	0	0	0	0	0	0	0	0	0	0	0	0	0	0	0	0
IHU_PS_91_Erwiniaceae_82423	Bacteria	Pseudomonadota	Gammaproteobacteria	Enterobacteriales	Erwiniaceae	IHU_PG_91_Erwiniaceae_82423	0	0	0	0	0	0	0	0	0	0	0	0	0	0	0	0	0	0	0	0	0	0	0	0	0	0	0	0	0	0	0	0	0	0	0	0	0	0	0	0	0	0	0	0	0	0	0	0	0	0	0	0	0	0	0	0	0	0	0
IHU_PS_91_Erwiniaceae_82495	Bacteria	Pseudomonadota	Gammaproteobacteria	Enterobacteriales	Erwiniaceae	IHU_PG_91_Erwiniaceae_82495	0	0	0	0	0	0	0	0	0	0	0	0	0	0	0	0	0	0	0	0	0	0	0	0	0	0	0	0	0	0	0	0	0	0	0	0	0	0	0	0	0	0	0	0	0	0	0	0	0	0	0	0	0	0	0	0	0	0	0
IHU_PS_91_Erwiniaceae_85288	Bacteria	Pseudomonadota	Gammaproteobacteria	Enterobacteriales	Erwiniaceae	IHU_PG_91_Erwiniaceae_85288	0	0	0	0	0	0	0	0	0	0	0	0	0	0	0	0	0	0	0	0	0	0	0	0	0	0	0	0	0	0	0	0	0	0	0	0	0	0	0	0	0	0	0	0	0	0	0	0	0	0	0	0	0	0	0	0	0	0	0
IHU_PS_91_Erwiniaceae_85526	Bacteria	Pseudomonadota	Gammaproteobacteria	Enterobacteriales	Erwiniaceae	IHU_PG_91_Erwiniaceae_85526	0	0	0	0	0	0	0	0	0	0	0	0	0	0	0	0	0	0	0	0	0	0	0	0	0	0	0	0	0	0	0	0	0	0	0	0	0	0	0	0	0	0	0	0	0	0	0	0	0	0	0	0	0	0	0	0	0	0	0
IHU_PS_91_Erwiniaceae_89004	Bacteria	Pseudomonadota	Gammaproteobacteria	Enterobacteriales	Erwiniaceae	IHU_PG_91_Erwiniaceae_89004	0	0	0	0	0	0	0	0	0	0	0	0	0	0	0	0	0	0	0	0	0	0	0	0	0	0	0	0	0	0	0	0	0	0	0	0	0	0	0	0	0	0	0	0	0	0	0	0	0	0	0	0	0	0	0	0	0	0	0
IHU_PS_91_Erysipelotrichaceae_1340	Bacteria	Bacillota	Erysipelotrichia	Erysipelotrichales	Erysipelotrichaceae	IHU_PG_91_Erysipelotrichaceae_1340	0	0	0	0	0	0	0	0	0	0	0	0	0	0	0	0	0	0	0	0	0	0	0	0	0	0	0	0	0	0	0	0	0	0	0	0	0	0	0	0	0	0	0	0	0	0	0	0	0	0	0	0	0	0	0	0	0	0	0
IHU_PS_91_Erysipelotrichaceae_1472090	Bacteria	Bacillota	Erysipelotrichia	Erysipelotrichales	Erysipelotrichaceae	IHU_PG_91_Erysipelotrichaceae_1472090	0	0	0	0	0	0	0	0	0	0	0	0	0	0	0	0	0	0	0	0	0	0	0	0	0	0	0	0	0	0	0	0	0	0	0	0	0	0	0	0	0	0	0	0	0	0	0	0	0	0	0	0	0	0	0	0	0	0	0
IHU_PS_91_Erysipelotrichaceae_1859	Bacteria	Bacillota	Erysipelotrichia	Erysipelotrichales	Erysipelotrichaceae	IHU_PG_91_Erysipelotrichaceae_1859	0	0	0	0	0	0	0	0	0	0	0	0	0	0	0	0	0	0	0	0	0	0	0	0	0	0	0	0	0	0	0	0	0	0	0	0	0	0	0	0	0	0	0	0	0	0	0	0	0	0	0	0	0	0	0	0	0	0	0
IHU_PS_91_Erysipelotrichaceae_20396	Bacteria	Bacillota	Erysipelotrichia	Erysipelotrichales	Erysipelotrichaceae	IHU_PG_91_Erysipelotrichaceae_20396	0	0	0	0	0	0	0	0	0	0	0	0	0	0	0	0	0	0	0	0	0	0	0	0	0	0	0	0	0	0	0	0	0	0	0	0	0	0	0	0	0	0	0	0	0	0	0	0	0	0	0	0	0	0	0	0	0	0	0
IHU_PS_91_Erysipelotrichaceae_26499	Bacteria	Bacillota	Erysipelotrichia	Erysipelotrichales	Erysipelotrichaceae	IHU_PG_91_Erysipelotrichaceae_26499	0	0	0	0	0	0	0	0	0	0	0	0	0	0	0	0	0	0	0	0	0	0	0	0	0	0	0	0	0	0	0	0	0	0	0	0	0	0	0	0	0	0	0	0	0	0	0	0	0	0	0	0	0	0	0	0	0	0	0
IHU_PS_91_Erysipelotrichaceae_36791	Bacteria	Bacillota	Erysipelotrichia	Erysipelotrichales	Erysipelotrichaceae	IHU_PG_91_Erysipelotrichaceae_36791	0	0	0	0	0	0	0	0	0	0	0	0	0	0	0	0	0	0	0	0	0	0	0	0	0	0	0	0	0	0	0	0	0	0	0	0	0	0	0	0	0	0	0	0	0	0	0	0	0	0	0	0	0	0	0	0	0	0	0
IHU_PS_91_Erysipelotrichaceae_47022	Bacteria	Bacillota	Erysipelotrichia	Erysipelotrichales	Erysipelotrichaceae	IHU_PG_91_Erysipelotrichaceae_47022	0	0	0	0	0	0	0	0	0	0	0	0	0	0	0	0	0	0	0	0	0	0	0	0	0	0	0	0	0	0	0	0	0	0	0	0	0	0	0	0	0	0	0	0	0	0	0	0	0	0	0	0	0	0	0	0	0	0	0
IHU_PS_91_Erysipelotrichaceae_49737	Bacteria	Bacillota	Erysipelotrichia	Erysipelotrichales	Erysipelotrichaceae	IHU_PG_91_Erysipelotrichaceae_49737	0	0	0	0	0	0	0	0	0	0	0	0	0	0	0	0	0	0	0	0	0	0	0	0	0	0	0	0	0	0	0	0	0	0	0	0	0	0	0	0	0	0	0	0	0	0	0	0	0	0	0	0	0	0	0	0	0	0	0
IHU_PS_91_Erysipelotrichaceae_50377	Bacteria	Bacillota	Erysipelotrichia	Erysipelotrichales	Erysipelotrichaceae	IHU_PG_91_Erysipelotrichaceae_50377	0	0	0	0	0	0	0	0	0	0	0	0	0	0	0	0	0	0	0	0	0	0	0	0	0	0	0	0	0	0	0	0	0	0	0	0	0	0	0	0	0	0	0	0	0	0	0	0	0	0	0	0	0	0	0	0	0	0	0
IHU_PS_91_Erysipelotrichaceae_62396	Bacteria	Bacillota	Erysipelotrichia	Erysipelotrichales	Erysipelotrichaceae	IHU_PG_91_Erysipelotrichaceae_62396	0	0	0	0	0	0	0	0	0	0	0	0	0	0	0	0	0	0	0	0	0	0	0	0	0	0	0	0	0	0	0	0	0	0	0	0	0	0	0	0	0	0	0	0	0	0	0	0	0	0	0	0	0	0	0	0	0	0	0
IHU_PS_91_Erysipelotrichaceae_64770	Bacteria	Bacillota	Erysipelotrichia	Erysipelotrichales	Erysipelotrichaceae	IHU_PG_91_Erysipelotrichaceae_64770	0	0	0	0	0	0	0	0	0	0	0	0	0	0	0	0	0	0	0	0	0	0	0	0	0	0	0	0	0	0	0	0	0	0	0	0	0	0	0	0	0	0	0	0	0	0	0	0	0	0	0	0	0	0	0	0	0	0	0
IHU_PS_91_Erysipelotrichaceae_67624	Bacteria	Bacillota	Erysipelotrichia	Erysipelotrichales	Erysipelotrichaceae	IHU_PG_91_Erysipelotrichaceae_67624	0	0	0	0	0	0	0	0	0	0	0	0	0	0	0	0	0	0	0	0	0	0	0	0	0	0	0	0	0	0	0	0	0	0	0	0	0	0	0	0	0	0	0	0	0	0	0	0	0	0	0	0	0	0	0	0	0	0	0
IHU_PS_91_Erysipelotrichaceae_67739	Bacteria	Bacillota	Erysipelotrichia	Erysipelotrichales	Erysipelotrichaceae	IHU_PG_91_Erysipelotrichaceae_67739	0	0	0	0	0	0	0	0	0	0	0	0	0	0	0	0	0	0	0	0	0	0	0	0	0	0	0	0	0	0	0	0	0	0	0	0	0	0	0	0	0	0	0	0	0	0	0	0	0	0	0	0	0	0	0	0	0	0	0
IHU_PS_91_Erysipelotrichaceae_67891	Bacteria	Bacillota	Erysipelotrichia	Erysipelotrichales	Erysipelotrichaceae	IHU_PG_91_Erysipelotrichaceae_67891	0	0	0	0	0	0	0	0	0	0	0	0	0	0	0	0	0	0	0	0	0	0	0	0	0	0	0	0	0	0	0	0	0	0	0	0	0	0	0	0	0	0	0	0	0	0	0	0	0	0	0	0	0	0	0	0	0	0	0
IHU_PS_91_Erysipelotrichaceae_69120	Bacteria	Bacillota	Erysipelotrichia	Erysipelotrichales	Erysipelotrichaceae	IHU_PG_91_Erysipelotrichaceae_69120	0	0	0	0	0	0	0	0	0	0	0	0	0	0	0	0	0	0	0	0	0	0	0	0	0	0	0	0	0	0	0	0	0	0	0	0	0	0	0	0	0	0	0	0	0	0	0	0	0	0	0	0	0	0	0	0	0	0	0
IHU_PS_91_Erysipelotrichaceae_70110	Bacteria	Bacillota	Erysipelotrichia	Erysipelotrichales	Erysipelotrichaceae	IHU_PG_91_Erysipelotrichaceae_70110	0	0	0	0	0	0	0	0	0	0	0	0	0	0	0	0	0	0	0	0	0	0	0	0	0	0	0	0	0	0	0	0	0	0	0	0	0	0	0	0	0	0	0	0	0	0	0	0	0	0	0	0	0	0	0	0	0	0	0
IHU_PS_91_Erysipelotrichaceae_76334	Bacteria	Bacillota	Erysipelotrichia	Erysipelotrichales	Erysipelotrichaceae	IHU_PG_91_Erysipelotrichaceae_76334	0	0	0	0	0	0	0	0	0	0	0	0	0	0	0	0	0	0	0	0	0	0	0	0	0	0	0	0	0	0	0	0	0	0	0	0	0	0	0	0	0	0	0	0	0	0	0	0	0	0	0	0	0	0	0	0	0	0	0
IHU_PS_91_Erysipelotrichaceae_76367	Bacteria	Bacillota	Erysipelotrichia	Erysipelotrichales	Erysipelotrichaceae	IHU_PG_91_Erysipelotrichaceae_76367	0	0	0	0	0	0	0	0	0	0	0	0	0	0	0	0	0	0	0	0	0	0	0	0	0	0	0	0	0	0	0	0	0	0	0	0	0	0	0	0	0	0	0	0	0	0	0	0	0	0	0	0	0	0	0	0	0	0	0
IHU_PS_91_Erysipelotrichaceae_81809	Bacteria	Bacillota	Erysipelotrichia	Erysipelotrichales	Erysipelotrichaceae	IHU_PG_91_Erysipelotrichaceae_81809	0	0	0	0	0	0	0	0	0	0	0	0	0	0	0	0	0	0	0	0	0	0	0	0	0	0	0	0	0	0	0	0	0	0	0	0	0	0	0	0	0	0	0	0	0	0	0	0	0	0	0	0	0	0	0	0	0	0	0
IHU_PS_91_Erysipelotrichaceae_85496	Bacteria	Bacillota	Erysipelotrichia	Erysipelotrichales	Erysipelotrichaceae	IHU_PG_91_Erysipelotrichaceae_85496	0	0	0	0	0	0	0	0	0	0	0	0	0	0	0	0	0	0	0	0	0	0	0	0	0	0	0	0	0	0	0	0	0	0	0	0	0	0	0	0	0	0	0	0	0	0	0	0	0	0	0	0	0	0	0	0	0	0	0
IHU_PS_91_Erysipelotrichaceae_86262	Bacteria	Bacillota	Erysipelotrichia	Erysipelotrichales	Erysipelotrichaceae	IHU_PG_91_Erysipelotrichaceae_86262	0	0	0	0	0	0	0	0	0	0	0	0	0	0	0	0	0	0	0	0	0	0	0	0	0	0	0	0	0	0	0	0	0	0	0	0	0	0	0	0	0	0	0	0	0	0	0	0	0	0	0	0	0	0	0	0	0	0	0
IHU_PS_91_Eubacteriaceae_1372	Bacteria	Bacillota	Clostridia	Clostridiales	Eubacteriaceae	IHU_PG_91_Eubacteriaceae_1372	0	0	0	0	0	0	0	0	0	0	0	0	0	0	0	0	0	0	0	0	0	0	434	0	0	0	0	0	0	0	0	0	0	0	0	20	0	0	0	34	0	0	0	0	0	0	0	0	0	0	0	0	28	0	0	0	0	0	0
IHU_PS_91_Eubacteriaceae_1448661	Bacteria	Bacillota	Clostridia	Clostridiales	Eubacteriaceae	IHU_PG_91_Eubacteriaceae_1448661	0	0	0	0	0	0	0	0	0	0	0	0	0	0	0	0	0	0	0	0	0	0	0	0	0	0	0	0	0	0	0	0	0	0	0	0	0	0	0	0	0	0	0	0	0	0	0	0	0	0	0	0	0	0	0	0	0	0	0
IHU_PS_91_Eubacteriaceae_254	Bacteria	Bacillota	Clostridia	Clostridiales	Eubacteriaceae	IHU_PG_91_Eubacteriaceae_254	0	0	0	0	0	0	0	0	0	0	0	0	0	0	0	0	0	0	0	0	0	0	0	0	0	0	0	0	0	0	0	0	0	0	0	0	0	0	0	0	0	0	0	0	0	0	0	0	0	0	0	0	0	0	0	0	0	0	0
IHU_PS_91_Eubacteriaceae_25717	Bacteria	Bacillota	Clostridia	Clostridiales	Eubacteriaceae	IHU_PG_91_Eubacteriaceae_25717	0	0	0	0	0	0	0	0	0	0	0	0	0	0	0	0	0	0	0	0	0	0	0	0	0	0	0	0	0	0	0	0	0	0	0	0	0	0	0	0	0	0	0	0	0	0	0	0	0	0	0	0	0	0	0	0	0	0	0
IHU_PS_91_Eubacteriaceae_32823	Bacteria	Bacillota	Clostridia	Clostridiales	Eubacteriaceae	IHU_PG_91_Eubacteriaceae_32823	0	0	0	0	0	0	0	0	0	0	0	0	0	0	0	0	0	0	0	0	0	0	0	0	0	0	0	0	0	0	0	0	0	0	0	0	0	0	0	0	0	0	0	0	0	0	0	0	0	0	0	0	0	0	0	0	0	0	0
IHU_PS_91_Eubacteriaceae_48160	Bacteria	Bacillota	Clostridia	Clostridiales	Eubacteriaceae	IHU_PG_91_Eubacteriaceae_48160	0	0	0	0	0	0	0	0	0	0	0	0	0	0	0	0	0	0	0	0	0	0	0	0	0	0	0	0	0	0	0	0	0	0	0	0	0	0	0	0	0	0	0	0	0	0	0	0	0	0	0	0	0	0	0	0	0	0	0
IHU_PS_91_Eubacteriaceae_48387	Bacteria	Bacillota	Clostridia	Clostridiales	Eubacteriaceae	IHU_PG_91_Eubacteriaceae_48387	0	0	0	0	0	0	0	0	0	0	0	0	0	0	0	0	0	0	0	0	0	0	0	0	0	0	0	0	0	0	0	0	0	0	0	0	0	0	0	0	0	0	0	0	0	0	0	0	0	0	0	0	0	0	0	0	0	0	0
IHU_PS_91_Eubacteriaceae_48465	Bacteria	Bacillota	Clostridia	Clostridiales	Eubacteriaceae	IHU_PG_91_Eubacteriaceae_48465	0	0	0	0	0	0	0	0	0	0	0	0	0	0	0	0	0	0	0	0	0	0	0	0	0	0	0	0	0	0	0	0	0	0	0	0	0	0	0	0	0	0	0	0	0	0	0	0	0	0	0	0	0	0	0	0	0	0	0
IHU_PS_91_Eubacteriaceae_49682	Bacteria	Bacillota	Clostridia	Clostridiales	Eubacteriaceae	IHU_PG_91_Eubacteriaceae_49682	0	0	0	0	0	0	0	0	0	0	0	0	0	0	0	0	0	0	0	0	0	0	0	0	0	0	0	0	0	0	0	0	0	0	0	0	0	0	0	0	0	0	0	0	0	0	0	0	0	0	0	0	0	0	0	0	0	0	0
IHU_PS_91_Eubacteriaceae_49689	Bacteria	Bacillota	Clostridia	Clostridiales	Eubacteriaceae	IHU_PG_91_Eubacteriaceae_49689	0	0	0	0	0	0	0	0	0	0	0	0	0	0	0	0	0	0	0	0	0	0	0	0	0	0	0	0	0	0	0	0	0	0	0	0	0	0	0	0	0	0	0	0	0	0	0	0	0	0	0	0	0	0	0	0	0	0	0
IHU_PS_91_Eubacteriaceae_50127	Bacteria	Bacillota	Clostridia	Clostridiales	Eubacteriaceae	IHU_PG_91_Eubacteriaceae_50127	0	0	0	0	0	0	0	0	0	0	0	0	0	0	0	0	0	0	0	0	0	0	0	0	0	0	0	0	0	0	0	0	0	0	0	0	0	0	0	0	0	0	0	0	0	0	0	0	0	0	0	0	0	0	0	0	0	0	0
IHU_PS_91_Eubacteriaceae_50324	Bacteria	Bacillota	Clostridia	Clostridiales	Eubacteriaceae	IHU_PG_91_Eubacteriaceae_50324	0	0	0	0	0	0	0	0	0	0	0	0	0	0	0	0	0	0	0	0	0	0	0	0	0	0	0	0	0	0	0	0	0	0	0	0	0	0	0	0	0	0	0	0	0	0	0	0	0	0	0	0	0	0	0	0	0	0	0
IHU_PS_91_Eubacteriaceae_50525	Bacteria	Bacillota	Clostridia	Clostridiales	Eubacteriaceae	IHU_PG_91_Eubacteriaceae_50525	0	0	0	0	0	0	0	0	0	0	0	0	0	0	0	0	0	0	0	0	0	0	0	0	0	0	0	0	0	0	0	0	0	0	0	0	0	0	0	0	0	0	0	0	0	0	0	0	0	0	0	0	0	0	0	0	0	0	0
IHU_PS_91_Eubacteriaceae_50836	Bacteria	Bacillota	Clostridia	Clostridiales	Eubacteriaceae	IHU_PG_91_Eubacteriaceae_50836	0	0	0	0	0	0	0	0	0	0	0	0	0	0	0	0	0	0	0	0	0	0	0	0	0	0	0	0	0	0	0	0	0	0	0	0	0	0	0	0	0	0	0	0	0	0	0	0	0	0	0	0	0	0	0	0	0	0	0
IHU_PS_91_Eubacteriaceae_587	Bacteria	Bacillota	Clostridia	Clostridiales	Eubacteriaceae	IHU_PG_91_Eubacteriaceae_587	0	0	0	0	0	0	0	0	0	0	0	261	0	51	0	0	0	0	0	0	0	0	0	0	0	0	0	0	0	0	91	0	0	0	0	0	0	0	0	0	0	0	0	0	0	0	0	0	0	0	0	0	0	0	0	0	0	0	0
IHU_PS_91_Eubacteriaceae_6231	Bacteria	Bacillota	Clostridia	Clostridiales	Eubacteriaceae	IHU_PG_91_Eubacteriaceae_6231	0	0	0	0	0	0	0	0	0	0	0	0	0	0	0	0	0	0	0	0	0	0	0	0	0	0	0	0	0	0	0	0	0	0	0	0	0	0	0	0	0	0	0	0	0	0	0	0	0	0	0	0	0	0	0	0	0	0	0
IHU_PS_91_Eubacteriaceae_6810	Bacteria	Bacillota	Clostridia	Clostridiales	Eubacteriaceae	IHU_PG_91_Eubacteriaceae_6810	0	0	0	0	0	0	0	0	0	0	0	0	0	0	0	0	0	0	0	0	0	0	0	0	0	0	0	0	0	0	0	0	0	0	0	0	0	0	0	0	0	0	0	0	0	0	0	0	0	0	0	0	0	0	0	0	0	0	0
IHU_PS_91_Eubacteriaceae_69784	Bacteria	Bacillota	Clostridia	Clostridiales	Eubacteriaceae	IHU_PG_91_Eubacteriaceae_69784	0	0	0	0	0	0	0	0	0	0	0	0	0	0	0	0	0	0	0	0	0	0	0	0	0	0	0	0	0	0	0	0	0	0	0	0	0	0	0	0	0	0	0	0	0	0	0	0	0	0	0	0	0	0	0	0	0	0	0
IHU_PS_91_Eubacteriaceae_69859	Bacteria	Bacillota	Clostridia	Clostridiales	Eubacteriaceae	IHU_PG_91_Eubacteriaceae_69859	0	0	0	0	0	0	0	0	0	0	0	0	0	0	0	0	0	0	0	0	0	0	0	0	0	0	0	0	0	0	0	0	0	0	0	0	0	0	0	0	0	0	0	0	0	0	0	0	0	0	0	0	0	0	0	0	0	0	0
IHU_PS_91_Eubacteriaceae_7198	Bacteria	Bacillota	Clostridia	Clostridiales	Eubacteriaceae	IHU_PG_91_Eubacteriaceae_7198	0	0	0	0	0	0	0	0	0	0	0	0	0	0	0	0	0	0	0	0	0	0	0	0	0	0	0	0	0	0	0	0	0	0	0	0	0	0	0	0	0	0	0	0	0	0	0	0	0	0	0	0	0	0	0	0	0	0	0
IHU_PS_91_Eubacteriaceae_7276	Bacteria	Bacillota	Clostridia	Clostridiales	Eubacteriaceae	IHU_PG_91_Eubacteriaceae_7276	0	0	0	0	0	0	0	0	0	0	0	0	0	0	0	0	0	0	0	0	0	0	0	0	0	0	0	0	0	0	0	0	0	0	0	0	0	0	0	0	0	0	0	0	0	0	0	0	0	0	0	0	0	0	0	0	0	0	0
IHU_PS_91_Eubacteriaceae_7293	Bacteria	Bacillota	Clostridia	Clostridiales	Eubacteriaceae	IHU_PG_91_Eubacteriaceae_7293	0	0	0	0	0	0	0	0	0	0	0	0	0	0	0	0	0	0	0	0	0	0	0	0	0	0	0	0	0	0	0	0	0	0	0	0	0	0	0	0	0	0	0	0	0	0	0	0	0	0	0	0	0	0	0	0	0	0	0
IHU_PS_91_Eubacteriaceae_73205	Bacteria	Bacillota	Clostridia	Clostridiales	Eubacteriaceae	IHU_PG_91_Eubacteriaceae_73205	0	0	0	0	0	0	0	0	0	31	0	0	0	0	0	0	0	0	0	0	0	0	0	0	0	0	0	0	36	0	0	0	0	0	0	0	0	0	0	0	0	0	0	0	0	0	22	40	0	0	0	0	0	0	0	0	0	0	26
IHU_PS_91_Eubacteriaceae_7365	Bacteria	Bacillota	Clostridia	Clostridiales	Eubacteriaceae	IHU_PG_91_Eubacteriaceae_7365	0	0	0	0	0	0	0	0	0	0	0	0	0	0	0	0	0	0	0	0	0	0	0	0	0	0	0	0	0	0	0	0	0	0	0	0	0	0	0	0	0	0	0	0	0	0	0	0	0	0	0	0	0	0	0	0	0	0	0
IHU_PS_91_Eubacteriaceae_76431	Bacteria	Bacillota	Clostridia	Clostridiales	Eubacteriaceae	IHU_PG_91_Eubacteriaceae_76431	0	0	0	0	0	0	0	0	0	0	0	0	0	0	0	0	0	0	0	0	0	0	0	0	0	0	0	0	0	0	0	0	0	0	0	0	0	0	0	0	0	0	0	0	0	0	0	0	0	0	0	0	0	0	0	0	0	0	0
IHU_PS_91_Eubacteriaceae_76476	Bacteria	Bacillota	Clostridia	Clostridiales	Eubacteriaceae	IHU_PG_91_Eubacteriaceae_76476	0	0	0	0	0	0	0	0	0	0	0	0	0	0	0	0	0	0	0	0	0	0	0	0	0	0	0	0	0	0	0	0	0	0	0	0	0	0	0	0	0	0	0	0	0	0	0	0	0	0	0	0	0	0	0	0	0	0	0
IHU_PS_91_Eubacteriaceae_79679	Bacteria	Bacillota	Clostridia	Clostridiales	Eubacteriaceae	IHU_PG_91_Eubacteriaceae_79679	0	21	0	0	0	0	0	0	0	0	0	0	0	0	0	0	0	0	0	0	0	45	0	0	0	0	0	0	0	0	0	0	0	0	0	0	0	0	0	0	0	0	0	0	0	0	0	0	0	0	0	0	0	0	0	0	0	0	0
IHU_PS_91_Eubacteriaceae_80448	Bacteria	Bacillota	Clostridia	Clostridiales	Eubacteriaceae	IHU_PG_91_Eubacteriaceae_80448	0	0	0	0	0	0	0	0	0	0	0	0	0	0	0	0	0	0	0	0	0	0	0	0	0	0	0	0	0	0	0	0	0	0	0	0	0	0	0	0	0	0	0	0	0	0	0	0	0	0	0	0	0	0	0	0	0	0	0
IHU_PS_91_Eubacteriaceae_85743	Bacteria	Bacillota	Clostridia	Clostridiales	Eubacteriaceae	IHU_PG_91_Eubacteriaceae_85743	0	0	0	0	0	0	0	0	0	0	0	0	0	0	0	0	0	0	0	0	0	0	0	0	0	0	0	0	0	0	0	0	0	0	0	0	0	0	0	0	0	0	0	0	0	0	0	0	0	0	0	0	0	0	0	0	0	0	0
IHU_PS_91_Eubacteriaceae_85802	Bacteria	Bacillota	Clostridia	Clostridiales	Eubacteriaceae	IHU_PG_91_Eubacteriaceae_85802	0	0	0	0	0	0	0	0	0	0	0	0	0	0	0	0	0	0	0	0	0	0	0	0	0	0	0	0	0	0	0	0	0	0	0	0	0	0	0	0	0	0	0	0	0	0	0	0	0	0	0	0	0	0	0	0	0	0	0
IHU_PS_91_Eubacteriaceae_86135	Bacteria	Bacillota	Clostridia	Clostridiales	Eubacteriaceae	IHU_PG_91_Eubacteriaceae_86135	0	0	0	0	0	0	0	0	0	0	0	0	0	0	0	0	0	0	0	0	0	0	0	0	0	0	0	0	0	0	0	0	0	0	0	0	0	0	0	0	0	0	0	0	0	0	0	0	0	0	0	0	0	0	0	0	0	0	0
IHU_PS_91_Eubacteriaceae_86442	Bacteria	Bacillota	Clostridia	Clostridiales	Eubacteriaceae	IHU_PG_91_Eubacteriaceae_86442	0	0	0	0	0	0	0	0	0	0	0	0	0	0	0	0	0	0	0	0	0	0	0	0	0	0	0	0	0	0	0	0	0	0	0	0	0	0	0	0	0	0	0	0	0	0	0	0	0	0	0	0	0	0	0	0	0	0	0
IHU_PS_91_Eubacteriaceae_87510	Bacteria	Bacillota	Clostridia	Clostridiales	Eubacteriaceae	IHU_PG_91_Eubacteriaceae_87510	0	0	0	0	0	0	0	0	0	0	0	0	0	0	0	0	0	0	0	0	0	0	0	0	0	0	0	0	0	0	0	0	0	0	0	0	0	0	0	0	0	0	0	0	0	0	0	0	0	0	0	0	0	0	0	0	0	0	0
IHU_PS_91_Falkowbacteriaceae3_56066	CPR	Parcubacteria	Aquibacteria	Falkowbacteriales2	Falkowbacteriaceae3	IHU_PG_91_Falkowbacteriaceae3_56066	0	0	0	0	0	0	0	0	0	0	0	0	0	0	0	0	0	0	0	0	0	0	0	0	0	0	0	0	0	0	0	0	0	0	0	0	0	0	0	0	0	0	0	0	0	0	0	0	0	0	0	0	0	0	0	0	0	0	0
IHU_PS_91_Falkowbacteriaceae5_59686	CPR	Parcubacteria	Aquibacteria	Falkowbacteriales2	Falkowbacteriaceae5	IHU_PG_91_Falkowbacteriaceae5_59686	0	0	0	0	0	0	0	0	0	0	0	0	0	0	0	0	0	0	0	0	0	0	0	0	0	0	0	0	0	0	0	0	0	0	0	0	0	0	0	0	0	0	0	0	0	0	0	0	0	0	0	0	0	0	0	0	0	0	0
IHU_PS_91_Family_XI_17360	Bacteria	Bacillota	Clostridia	Clostridiales	Family_XI	IHU_PG_91_Family_XI_17360	0	0	0	0	0	0	0	0	0	0	0	0	0	0	0	0	0	0	0	0	0	0	0	0	0	0	0	0	0	0	0	0	0	0	0	0	0	0	0	0	0	0	0	0	0	0	0	0	0	0	0	0	0	0	0	0	0	0	0
IHU_PS_91_Family_XI_17841	Bacteria	Bacillota	Clostridia	Clostridiales	Family_XI	IHU_PG_91_Family_XI_17841	0	0	0	0	0	0	0	0	0	0	0	0	0	0	0	0	0	0	0	0	0	0	0	0	0	0	0	0	0	0	0	0	0	0	0	0	0	0	0	0	0	0	0	0	0	0	0	0	0	0	0	0	0	0	0	0	0	0	0
IHU_PS_91_Family_XI_23821	Bacteria	Bacillota	Clostridia	Clostridiales	Family_XI	IHU_PG_91_Family_XI_23821	0	0	0	0	0	0	0	0	0	0	0	0	0	0	0	0	0	0	0	0	0	0	0	0	0	0	0	0	0	0	0	0	0	0	0	0	0	0	0	0	0	0	0	0	0	0	0	0	0	0	0	0	0	0	0	0	0	0	0
IHU_PS_91_Family_XI_25906	Bacteria	Bacillota	Clostridia	Clostridiales	Family_XI	IHU_PG_91_Family_XI_25906	0	0	0	0	0	0	0	0	0	0	0	0	0	0	0	0	0	0	0	0	0	0	0	0	0	0	0	0	0	0	0	0	0	0	0	0	0	0	0	0	0	0	0	0	0	0	0	0	0	0	0	0	0	0	0	0	0	0	0
IHU_PS_91_Family_XI_27796	Bacteria	Bacillota	Clostridia	Clostridiales	Family_XI	IHU_PG_91_Family_XI_27796	0	0	0	0	0	0	0	0	0	0	0	0	0	0	0	0	0	0	0	0	0	0	0	0	0	0	0	0	0	0	0	0	0	0	0	0	0	0	0	0	0	0	0	0	0	0	0	0	0	0	0	0	0	0	0	0	0	0	0
IHU_PS_91_Family_XI_27978	Bacteria	Bacillota	Clostridia	Clostridiales	Family_XI	IHU_PG_91_Family_XI_27978	0	0	0	0	0	0	0	0	0	0	0	0	0	0	0	0	0	0	0	0	0	0	0	0	0	0	0	0	0	0	0	0	0	0	0	0	0	0	0	0	0	0	0	0	0	0	0	0	0	0	0	0	0	0	0	0	0	0	0
IHU_PS_91_Family_XI_45848	Bacteria	Bacillota	Clostridia	Clostridiales	Family_XI	IHU_PG_91_Family_XI_45848	0	0	0	0	0	0	0	0	0	0	0	0	0	0	0	0	0	0	0	0	0	0	0	0	0	0	0	0	0	0	0	0	0	0	0	0	0	0	0	0	0	0	0	0	0	0	0	0	0	0	0	0	0	0	0	0	0	0	0
IHU_PS_91_Family_XI_47267	Bacteria	Bacillota	Clostridia	Clostridiales	Family_XI	IHU_PG_91_Family_XI_47267	0	0	0	0	0	0	0	0	0	0	0	0	0	0	0	0	0	0	0	0	0	0	0	0	0	0	0	0	0	0	0	0	0	0	0	0	0	0	0	0	0	0	0	0	0	0	0	0	0	0	0	0	0	0	0	0	0	0	0
IHU_PS_91_Family_XI_52256	Bacteria	Bacillota	Clostridia	Clostridiales	Family_XI	IHU_PG_91_Family_XI_52256	0	0	0	0	0	0	0	0	0	0	0	0	0	0	0	0	0	0	0	0	0	0	0	0	0	0	0	0	0	0	0	0	0	0	0	0	0	0	0	0	0	0	0	0	0	0	0	0	0	0	0	0	0	0	0	0	0	0	0
IHU_PS_91_Family_XI_54288	Bacteria	Bacillota	Clostridia	Clostridiales	Family_XI	IHU_PG_91_Family_XI_54288	0	0	0	0	0	0	0	0	0	0	0	0	0	0	0	0	0	0	0	0	0	0	0	0	0	0	0	0	0	0	0	0	0	0	0	0	0	0	0	0	0	0	0	0	0	0	0	0	0	0	0	0	0	0	0	0	0	0	0
IHU_PS_91_Family_XI_54955	Bacteria	Bacillota	Clostridia	Clostridiales	Family_XI	IHU_PG_91_Family_XI_54955	0	0	0	0	0	0	0	0	0	0	0	0	0	0	0	0	0	0	0	0	0	0	0	0	0	0	0	0	0	0	0	0	0	0	0	0	0	0	0	0	0	0	0	0	0	0	0	0	0	0	0	0	0	0	0	0	0	0	0
IHU_PS_91_Family_XI_57119	Bacteria	Bacillota	Clostridia	Clostridiales	Family_XI	IHU_PG_91_Family_XI_57119	0	0	0	0	0	0	0	0	0	0	0	0	0	0	0	0	0	0	0	0	0	0	0	0	0	0	0	0	0	0	0	0	0	0	0	0	0	0	0	0	0	0	0	0	0	0	0	0	0	0	0	0	0	0	0	0	0	0	0
IHU_PS_91_Family_XI_57623	Bacteria	Bacillota	Clostridia	Clostridiales	Family_XI	IHU_PG_91_Family_XI_57623	0	0	0	0	0	0	0	0	0	0	0	0	0	0	0	0	0	0	0	0	0	0	0	0	0	0	0	0	0	0	0	0	0	0	0	0	0	0	0	0	0	0	0	0	0	0	0	0	0	0	0	0	0	0	0	0	0	0	0
IHU_PS_91_Family_XI_60119	Bacteria	Bacillota	Clostridia	Clostridiales	Family_XI	IHU_PG_91_Family_XI_60119	0	0	0	0	0	0	0	0	0	0	0	0	0	0	0	0	0	0	0	0	0	0	0	0	0	0	0	0	0	0	0	0	0	0	0	0	0	0	0	0	0	0	0	0	0	0	0	0	0	0	0	0	0	0	0	0	0	0	0
IHU_PS_91_Family_XI_62434	Bacteria	Bacillota	Clostridia	Clostridiales	Family_XI	IHU_PG_91_Family_XI_62434	0	0	0	0	0	0	0	0	0	0	0	0	0	0	0	0	0	0	0	0	0	0	0	0	0	0	0	0	0	0	0	0	0	0	0	0	0	0	0	0	0	0	0	0	0	0	0	0	0	0	0	0	0	0	0	0	0	0	0
IHU_PS_91_Family_XI_67883	Bacteria	Bacillota	Clostridia	Clostridiales	Family_XI	IHU_PG_91_Family_XI_67883	0	0	0	0	0	0	0	0	0	0	0	0	0	0	0	0	0	0	0	0	0	0	0	0	0	0	0	0	0	0	0	0	0	0	0	0	0	0	0	0	0	0	0	0	0	0	0	0	0	0	0	0	0	0	0	0	0	0	0
IHU_PS_91_Family_XI_72157	Bacteria	Bacillota	Bacilli	Bacillales	Family_XI	IHU_PG_91_Family_XI_72157	0	0	0	0	0	0	0	0	0	0	0	0	0	0	0	0	0	0	0	0	0	0	0	0	0	0	0	0	0	0	0	0	0	0	0	0	0	0	0	0	0	0	0	0	0	0	0	0	0	0	0	0	0	0	0	0	0	0	0
IHU_PS_91_Family_XI_72350	Bacteria	Bacillota	Clostridia	Clostridiales	Family_XI	IHU_PG_91_Family_XI_72350	0	0	0	0	0	0	0	0	0	0	0	0	0	0	0	0	0	0	0	0	0	0	0	0	0	0	0	0	0	0	0	0	0	0	0	0	0	0	0	0	0	0	0	0	0	0	0	0	0	0	0	0	0	0	0	0	0	0	0
IHU_PS_91_Family_XI_72561	Bacteria	Bacillota	Clostridia	Clostridiales	Family_XI	IHU_PG_91_Family_XI_72561	0	0	0	0	0	0	0	0	0	0	0	0	0	0	0	0	0	0	0	0	0	0	0	0	0	0	0	0	0	0	0	0	0	0	0	0	0	0	0	0	0	0	0	0	0	0	0	0	0	0	0	0	0	0	0	0	0	0	0
IHU_PS_91_Family_XI_73464	Bacteria	Bacillota	Clostridia	Clostridiales	Family_XI	IHU_PG_91_Family_XI_73464	0	0	0	0	0	0	0	0	0	0	0	0	0	0	0	0	0	0	0	0	0	0	0	0	0	0	0	0	0	0	0	0	0	0	0	0	0	0	0	0	0	0	0	0	0	0	0	0	0	0	0	0	0	0	0	0	0	0	0
IHU_PS_91_Family_XI_73719	Bacteria	Bacillota	Clostridia	Clostridiales	Family_XI	IHU_PG_91_Family_XI_73719	0	0	0	0	0	0	0	0	0	0	0	0	0	0	0	0	0	0	0	0	0	0	0	0	0	0	0	0	0	0	0	0	0	0	0	0	0	0	0	0	0	0	0	0	0	0	0	0	0	0	0	0	0	0	0	0	0	0	0
IHU_PS_91_Family_XI_87237	Bacteria	Bacillota	Clostridia	Clostridiales	Family_XI	IHU_PG_91_Family_XI_87237	0	0	0	0	0	0	0	0	0	0	0	0	0	0	0	0	0	0	0	0	0	0	0	0	0	0	0	0	0	0	0	0	0	0	0	0	0	0	0	0	0	0	0	0	0	0	0	0	0	0	0	0	0	0	0	0	0	0	0
IHU_PS_91_Family_XII_54439	Bacteria	Bacillota	Clostridia	Clostridiales	Family_XII	IHU_PG_91_Family_XII_54439	0	0	0	0	0	0	0	0	0	0	0	0	0	0	0	0	0	0	0	0	0	0	0	0	0	0	0	0	0	0	0	0	0	0	0	0	0	0	0	0	0	0	0	0	0	0	0	0	0	0	0	0	0	0	0	0	0	0	0
IHU_PS_91_Family_XII_59557	Bacteria	Bacillota	Clostridia	Clostridiales	Family_XII	IHU_PG_91_Family_XII_59557	0	0	0	0	0	0	0	0	0	0	0	0	0	0	0	0	0	0	0	0	0	0	0	0	0	0	0	0	0	0	0	0	0	0	0	0	0	0	0	0	0	0	0	0	0	0	0	0	0	0	0	0	0	0	0	0	0	0	0
IHU_PS_91_Family_XIII_48596	Bacteria	Bacillota	Clostridia	Clostridiales	Family_XIII	IHU_PG_91_Family_XIII_48596	0	0	0	0	0	0	0	0	0	0	0	0	0	0	0	0	0	0	0	0	0	0	0	0	0	0	0	0	0	0	0	0	0	0	0	0	0	0	0	0	0	0	0	0	0	0	0	0	0	0	0	0	0	0	0	0	0	0	0
IHU_PS_91_Family_XIII_49878	Bacteria	Bacillota	Clostridia	Clostridiales	Family_XIII	IHU_PG_91_Family_XIII_49878	0	0	0	0	0	0	0	0	0	0	0	0	0	0	0	0	0	0	0	0	0	0	0	0	0	0	0	0	0	0	0	0	0	0	0	0	0	0	0	0	0	0	0	0	0	0	0	0	0	0	0	0	0	0	0	0	0	0	0
IHU_PS_91_Family_XIII_50068	Bacteria	Bacillota	Clostridia	Clostridiales	Family_XIII	IHU_PG_91_Family_XIII_50068	0	0	0	0	0	0	0	0	0	0	0	0	0	0	0	0	0	0	0	0	0	0	0	0	0	0	0	0	0	0	0	0	0	0	0	0	0	0	0	0	0	0	0	0	0	0	0	0	0	0	0	0	0	0	0	0	0	0	0
IHU_PS_91_Family_XIII_50176	Bacteria	Bacillota	Clostridia	Clostridiales	Family_XIII	IHU_PG_91_Family_XIII_50176	0	0	0	0	0	0	0	0	0	0	0	0	0	0	0	0	0	0	0	0	0	0	0	0	0	0	0	0	0	0	0	0	0	0	0	0	0	0	0	0	0	0	0	0	0	0	0	0	0	0	0	0	0	0	0	0	0	0	0
IHU_PS_91_Family_XIII_50392	Bacteria	Bacillota	Clostridia	Clostridiales	Family_XIII	IHU_PG_91_Family_XIII_50392	0	0	0	0	0	0	0	0	0	0	0	0	0	0	0	0	0	0	0	0	0	0	0	0	0	0	0	0	0	0	0	0	0	0	0	0	0	0	0	0	0	0	0	0	0	0	0	0	0	0	0	0	0	0	0	0	0	0	0
IHU_PS_91_Family_XIII_50445	Bacteria	Bacillota	Clostridia	Clostridiales	Family_XIII	IHU_PG_91_Family_XIII_50445	0	0	0	0	0	0	0	0	0	0	0	0	0	0	0	0	0	0	0	0	0	0	0	0	0	0	0	0	0	0	0	0	0	0	0	0	0	0	0	0	0	0	0	0	0	0	0	0	0	0	0	0	0	0	0	0	0	0	0
IHU_PS_91_Family_XIII_50685	Bacteria	Bacillota	Clostridia	Clostridiales	Family_XIII	IHU_PG_91_Family_XIII_50685	0	0	0	0	0	0	0	0	0	0	0	0	0	0	0	0	0	0	0	0	0	0	0	0	0	0	0	0	0	0	0	0	0	0	0	0	0	0	0	0	0	0	0	0	0	0	0	0	0	0	0	0	0	0	0	0	0	0	0
IHU_PS_91_Family_XIII_50827	Bacteria	Bacillota	Clostridia	Clostridiales	Family_XIII	IHU_PG_91_Family_XIII_50827	0	0	0	0	0	0	0	0	0	0	0	0	0	0	0	0	0	0	0	0	0	0	0	0	0	0	0	0	0	0	0	0	0	0	0	0	0	0	0	0	0	0	0	0	0	0	0	0	0	0	0	0	0	0	0	0	0	0	0
IHU_PS_91_Family_XIII_50925	Bacteria	Bacillota	Clostridia	Clostridiales	Family_XIII	IHU_PG_91_Family_XIII_50925	0	0	0	0	0	0	0	0	0	0	0	0	0	0	0	0	0	0	0	0	0	0	0	0	0	0	0	0	0	0	0	0	0	0	0	0	0	0	0	0	0	0	0	0	0	0	0	0	0	0	0	0	0	0	0	0	0	0	0
IHU_PS_91_Family_XIII_60143	Bacteria	Bacillota	Clostridia	Clostridiales	Family_XIII	IHU_PG_91_Family_XIII_60143	0	0	0	0	0	0	0	0	0	0	0	0	0	0	0	0	0	0	0	0	0	0	0	0	0	0	0	0	0	0	0	0	0	0	0	0	0	0	0	0	0	0	0	0	0	0	0	0	0	0	0	0	0	0	0	0	0	0	0
IHU_PS_91_Family_XIII_66154	Bacteria	Bacillota	Clostridia	Clostridiales	Family_XIII	IHU_PG_91_Family_XIII_66154	0	0	0	0	0	0	0	0	0	0	0	0	0	0	0	0	0	0	0	0	0	0	0	0	0	0	0	0	0	0	0	0	0	0	0	0	0	0	0	0	0	0	0	0	0	0	0	0	0	0	0	0	0	0	0	0	0	0	0
IHU_PS_91_Family_XIII_66204	Bacteria	Bacillota	Clostridia	Clostridiales	Family_XIII	IHU_PG_91_Family_XIII_66204	0	0	0	0	0	0	0	0	0	0	0	0	0	0	0	0	0	0	0	0	0	0	0	0	0	0	0	0	0	0	0	0	0	0	0	0	0	0	0	0	0	0	0	0	0	0	0	0	0	0	0	0	0	0	0	0	0	0	0
IHU_PS_91_Family_XIII_70395	Bacteria	Bacillota	Clostridia	Clostridiales	Family_XIII	IHU_PG_91_Family_XIII_70395	0	0	0	0	0	0	0	0	0	0	0	0	0	0	0	0	0	0	0	0	0	0	0	0	0	0	0	0	0	0	0	0	0	0	0	0	0	0	0	0	0	0	0	0	0	0	0	0	0	0	0	0	0	0	0	0	0	0	0
IHU_PS_91_Family_XIII_70446	Bacteria	Bacillota	Clostridia	Clostridiales	Family_XIII	IHU_PG_91_Family_XIII_70446	0	0	0	0	0	0	0	0	0	0	0	0	0	0	0	0	0	0	0	0	0	0	0	0	0	0	0	0	0	0	0	0	0	0	0	0	0	0	0	0	0	0	0	0	0	0	0	0	0	0	0	0	0	0	0	0	0	0	0
IHU_PS_91_Family_XIII_89863	Bacteria	Bacillota	Clostridia	Clostridiales	Family_XIII	IHU_PG_91_Family_XIII_89863	0	0	0	0	0	0	0	0	0	0	0	0	0	0	0	0	0	0	0	0	0	0	70	0	0	0	0	0	0	0	0	0	0	0	0	0	0	0	0	0	0	0	0	0	0	0	0	0	0	0	0	0	0	0	0	0	0	0	0
IHU_PS_91_FamilyI_65974	Bacteria	Cyanobacteria	Cyanobacteria	SubsectionIII	FamilyI	IHU_PG_91_FamilyI_65974	0	0	0	0	0	0	0	0	0	0	0	0	0	0	0	0	0	0	0	0	0	0	0	0	0	0	0	0	0	0	0	0	0	0	0	0	0	0	0	0	0	0	0	0	0	0	0	0	0	0	0	0	0	0	0	0	0	0	0
IHU_PS_91_Ferrimonadaceae_54763	Bacteria	Pseudomonadota	Gammaproteobacteria	Alteromonadales	Ferrimonadaceae	IHU_PG_91_Ferrimonadaceae_54763	0	0	0	0	0	0	0	0	0	0	0	0	0	0	0	0	0	0	0	0	0	0	0	0	0	0	0	0	0	0	0	0	0	0	0	0	0	0	0	0	0	0	0	0	0	0	0	0	0	0	0	0	0	0	0	0	0	0	0
IHU_PS_91_Fimbriimonadaceae_52907	Bacteria	Armatimonadetes	Fimbriimonadia	Fimbriimonadales	Fimbriimonadaceae	IHU_PG_91_Fimbriimonadaceae_52907	0	0	0	0	0	0	0	0	0	0	0	0	0	0	0	0	0	0	0	0	0	0	0	0	0	0	0	0	0	0	0	0	0	0	0	0	0	0	0	0	0	0	0	0	0	0	0	0	0	0	0	0	0	0	0	0	0	0	0
IHU_PS_91_Fimbriimonadaceae_65321	Bacteria	Armatimonadetes	Fimbriimonadia	Fimbriimonadales	Fimbriimonadaceae	IHU_PG_91_Fimbriimonadaceae_65321	0	0	0	0	0	0	0	0	0	0	0	0	0	0	0	0	0	0	0	0	0	0	0	0	0	0	0	0	0	0	0	0	0	0	0	0	0	0	0	0	0	0	0	0	0	0	0	0	0	0	0	0	0	0	0	0	0	0	0
IHU_PS_91_Flammeovirgaceae_1459555	Bacteria	Bacteroidota	Cytophagia	Cytophagales	Flammeovirgaceae	IHU_PG_91_Flammeovirgaceae_1459555	0	0	0	0	0	0	0	0	0	0	0	0	0	0	0	0	0	0	0	0	0	0	0	0	0	0	0	0	0	0	0	0	0	0	0	0	0	0	0	0	0	0	0	0	0	0	0	0	0	0	0	0	0	0	0	0	0	0	0
IHU_PS_91_Flammeovirgaceae_55007	Bacteria	Bacteroidota	Cytophagia	Cytophagales	Flammeovirgaceae	IHU_PG_91_Flammeovirgaceae_55007	0	0	0	0	0	0	0	0	0	0	0	0	0	0	0	0	0	0	0	0	0	0	0	0	0	0	0	0	0	0	0	0	0	0	0	0	0	0	0	0	0	0	0	0	0	0	0	0	0	0	0	0	0	0	0	0	0	0	0
IHU_PS_91_Flammeovirgaceae_56633	Bacteria	Bacteroidota	Cytophagia	Cytophagales	Flammeovirgaceae	IHU_PG_91_Flammeovirgaceae_56633	0	0	0	0	0	0	0	0	0	0	0	0	0	0	0	0	0	0	0	0	0	0	0	0	0	0	0	0	0	0	0	0	0	0	0	0	0	0	0	0	0	0	0	0	0	0	0	0	0	0	0	0	0	0	0	0	0	0	0
IHU_PS_91_Flammeovirgaceae_58172	Bacteria	Bacteroidota	Cytophagia	Cytophagales	Flammeovirgaceae	IHU_PG_91_Flammeovirgaceae_58172	0	0	0	0	0	0	0	0	0	0	0	0	0	0	0	0	0	0	0	0	0	0	0	0	0	0	0	0	0	0	0	0	0	0	0	0	0	0	0	0	0	0	0	0	0	0	0	0	0	0	0	0	0	0	0	0	0	0	0
IHU_PS_91_Flammeovirgaceae_58312	Bacteria	Bacteroidota	Cytophagia	Cytophagales	Flammeovirgaceae	IHU_PG_91_Flammeovirgaceae_58312	0	0	0	0	0	0	0	0	0	0	0	0	0	0	0	0	0	0	0	0	0	0	0	0	0	0	0	0	0	0	0	0	0	0	0	0	0	0	0	0	0	0	0	0	0	0	0	0	0	0	0	0	0	0	0	0	0	0	0
IHU_PS_91_Flammeovirgaceae_59351	Bacteria	Bacteroidota	Cytophagia	Cytophagales	Flammeovirgaceae	IHU_PG_91_Flammeovirgaceae_59351	0	0	0	0	0	0	0	0	0	0	0	0	0	0	0	0	0	0	0	0	0	0	0	0	0	0	0	0	0	0	0	0	0	0	0	0	0	0	0	0	0	0	0	0	0	0	0	0	0	0	0	0	0	0	0	0	0	0	0
IHU_PS_91_Flammeovirgaceae_59942	Bacteria	Bacteroidota	Cytophagia	Cytophagales	Flammeovirgaceae	IHU_PG_91_Flammeovirgaceae_59942	0	0	0	0	0	0	0	0	0	0	0	0	0	0	0	0	0	0	0	0	0	0	0	0	0	0	0	0	0	0	0	0	0	0	0	0	0	0	0	0	0	0	0	0	0	0	0	0	0	0	0	0	0	0	0	0	0	0	0
IHU_PS_91_Flammeovirgaceae_59961	Bacteria	Bacteroidota	Cytophagia	Cytophagales	Flammeovirgaceae	IHU_PG_91_Flammeovirgaceae_59961	0	0	0	0	0	0	0	0	0	0	0	0	0	0	0	0	0	0	0	0	0	0	0	0	0	0	0	0	0	0	0	0	0	0	0	0	0	0	0	0	0	0	0	0	0	0	0	0	0	0	0	0	0	0	0	0	0	0	0
IHU_PS_91_Flammeovirgaceae_61543	Bacteria	Bacteroidota	Cytophagia	Cytophagales	Flammeovirgaceae	IHU_PG_91_Flammeovirgaceae_61543	0	0	0	0	0	0	0	0	0	0	0	0	0	0	0	0	0	0	0	0	0	0	0	0	0	0	0	0	0	0	0	0	0	0	0	0	0	0	0	0	0	0	0	0	0	0	0	0	0	0	0	0	0	0	0	0	0	0	0
IHU_PS_91_Flammeovirgaceae_61767	Bacteria	Bacteroidota	Cytophagia	Cytophagales	Flammeovirgaceae	IHU_PG_91_Flammeovirgaceae_61767	0	0	0	0	0	0	0	0	0	0	0	0	0	0	0	0	0	0	0	0	0	0	0	0	0	0	0	0	0	0	0	0	0	0	0	0	0	0	0	0	0	0	0	0	0	0	0	0	0	0	0	0	0	0	0	0	0	0	0
IHU_PS_91_Flammeovirgaceae_64137	Bacteria	Bacteroidota	Cytophagia	Cytophagales	Flammeovirgaceae	IHU_PG_91_Flammeovirgaceae_64137	0	0	0	0	0	0	0	0	0	0	0	0	0	0	0	0	0	0	0	0	0	0	0	0	0	0	0	0	0	0	0	0	0	0	0	0	0	0	0	0	0	0	0	0	0	0	0	0	0	0	0	0	0	0	0	0	0	0	0
IHU_PS_91_Flammeovirgaceae_68387	Bacteria	Bacteroidota	Cytophagia	Cytophagales	Flammeovirgaceae	IHU_PG_91_Flammeovirgaceae_68387	0	0	0	0	0	0	0	0	0	0	0	0	0	0	0	0	0	0	0	0	0	0	0	0	0	0	0	0	0	0	0	0	0	0	0	0	0	0	0	0	0	0	0	0	0	0	0	0	0	0	0	0	0	0	0	0	0	0	0
IHU_PS_91_Flavobacteriaceae_143	Bacteria	Bacteroidota	Flavobacteriia	Flavobacteriales	Flavobacteriaceae	IHU_PG_91_Flavobacteriaceae_143	0	0	0	0	0	0	0	0	0	0	0	0	0	0	0	0	0	0	0	0	0	0	0	0	0	0	0	0	0	0	0	0	0	0	0	0	0	0	0	0	0	0	0	0	0	0	0	0	0	0	0	0	0	0	0	0	0	0	0
IHU_PS_91_Flavobacteriaceae_17314	Bacteria	Bacteroidota	Flavobacteriia	Flavobacteriales	Flavobacteriaceae	IHU_PG_91_Flavobacteriaceae_17314	0	0	0	0	0	0	0	0	0	0	0	0	0	0	0	0	0	0	0	0	0	0	0	0	0	0	0	0	0	0	0	0	0	0	0	0	0	0	0	0	0	0	0	0	0	0	0	0	0	0	0	0	0	0	0	0	0	0	0
IHU_PS_91_Flavobacteriaceae_17591	Bacteria	Bacteroidota	Flavobacteriia	Flavobacteriales	Flavobacteriaceae	IHU_PG_91_Flavobacteriaceae_17591	0	0	0	0	0	0	0	0	0	0	0	0	0	0	0	0	0	0	0	0	0	0	0	0	0	0	0	0	0	0	0	0	0	0	0	0	0	0	0	0	0	0	0	0	0	0	0	0	0	0	0	0	0	0	0	0	0	0	0
IHU_PS_91_Flavobacteriaceae_18226	Bacteria	Bacteroidota	Flavobacteriia	Flavobacteriales	Flavobacteriaceae	IHU_PG_91_Flavobacteriaceae_18226	0	0	0	0	0	0	0	0	0	0	0	0	0	0	0	0	0	0	0	0	0	0	0	0	0	0	0	0	0	0	0	0	0	0	0	0	0	0	0	0	0	0	0	0	0	0	0	0	0	0	0	0	0	0	0	0	0	0	0
IHU_PS_91_Flavobacteriaceae_18389	Bacteria	Bacteroidota	Flavobacteriia	Flavobacteriales	Flavobacteriaceae	IHU_PG_91_Flavobacteriaceae_18389	0	0	0	0	0	0	0	0	0	0	0	0	0	0	0	0	0	0	0	0	0	0	0	0	0	0	0	0	0	0	0	0	0	0	0	0	0	0	0	0	0	0	0	0	0	0	0	0	0	0	0	0	0	0	0	0	0	0	0
IHU_PS_91_Flavobacteriaceae_185746	Bacteria	Bacteroidota	Flavobacteriia	Flavobacteriales	Flavobacteriaceae	IHU_PG_91_Flavobacteriaceae_185746	0	0	0	0	0	0	0	0	0	0	0	0	0	0	0	0	0	0	0	0	0	0	0	0	0	0	0	0	0	0	0	0	0	0	0	0	0	0	0	0	0	0	0	0	0	0	0	0	0	0	0	0	0	0	0	0	0	0	0
IHU_PS_91_Flavobacteriaceae_18881	Bacteria	Bacteroidota	Flavobacteriia	Flavobacteriales	Flavobacteriaceae	IHU_PG_91_Flavobacteriaceae_18881	0	0	0	0	0	0	0	0	0	0	0	0	0	0	0	0	0	0	0	0	0	0	0	0	0	0	0	0	0	0	0	0	0	0	0	0	0	0	0	0	0	0	0	0	0	0	0	0	0	0	0	0	0	0	0	0	0	0	0
IHU_PS_91_Flavobacteriaceae_19223	Bacteria	Bacteroidota	Flavobacteriia	Flavobacteriales	Flavobacteriaceae	IHU_PG_91_Flavobacteriaceae_19223	0	0	0	0	0	0	0	0	0	0	0	0	0	0	0	0	0	0	0	0	0	0	0	0	0	0	0	0	0	0	0	0	0	0	0	0	0	0	0	0	0	0	0	0	0	0	0	0	0	0	0	0	0	0	0	0	0	0	0
IHU_PS_91_Flavobacteriaceae_20745	Bacteria	Bacteroidota	Flavobacteriia	Flavobacteriales	Flavobacteriaceae	IHU_PG_91_Flavobacteriaceae_20745	0	0	0	0	0	0	0	0	0	0	0	0	0	0	0	0	0	0	0	0	0	0	0	0	0	0	0	0	0	0	0	0	0	0	0	0	0	0	0	0	0	0	0	0	0	0	0	0	0	0	0	0	0	0	0	0	0	0	0
IHU_PS_91_Flavobacteriaceae_45589	Bacteria	Bacteroidota	Flavobacteriia	Flavobacteriales	Flavobacteriaceae	IHU_PG_91_Flavobacteriaceae_45589	0	0	0	0	0	0	0	0	0	0	0	0	0	0	0	0	0	0	0	0	0	0	0	0	0	0	0	0	0	0	0	0	0	0	0	0	0	0	0	0	0	0	0	0	0	0	0	0	0	0	0	0	0	0	0	0	0	0	0
IHU_PS_91_Flavobacteriaceae_46087	Bacteria	Bacteroidota	Flavobacteriia	Flavobacteriales	Flavobacteriaceae	IHU_PG_91_Flavobacteriaceae_46087	0	0	0	0	0	0	0	0	0	0	0	0	0	0	0	0	0	0	0	0	0	0	0	0	0	0	0	0	0	0	0	0	0	0	0	0	0	0	0	0	0	0	0	0	0	0	0	0	0	0	0	0	0	0	0	0	0	0	0
IHU_PS_91_Flavobacteriaceae_46656	Bacteria	Bacteroidota	Flavobacteriia	Flavobacteriales	Flavobacteriaceae	IHU_PG_91_Flavobacteriaceae_46656	0	0	0	0	0	0	0	0	0	0	0	0	0	0	0	0	0	0	0	0	0	0	0	0	0	0	0	0	0	0	0	0	0	0	0	0	0	0	0	0	0	0	0	0	0	0	0	0	0	0	0	0	0	0	0	0	0	0	0
IHU_PS_91_Flavobacteriaceae_46863	Bacteria	Bacteroidota	Flavobacteriia	Flavobacteriales	Flavobacteriaceae	IHU_PG_91_Flavobacteriaceae_46863	0	0	0	0	0	0	0	0	0	0	0	0	0	0	0	0	0	0	0	0	0	0	0	0	0	0	0	0	0	0	0	0	0	0	0	0	0	0	0	0	0	0	0	0	0	0	0	0	0	0	0	0	0	0	0	0	0	0	0
IHU_PS_91_Flavobacteriaceae_47324	Bacteria	Bacteroidota	Flavobacteriia	Flavobacteriales	Flavobacteriaceae	IHU_PG_91_Flavobacteriaceae_47324	0	0	0	0	0	0	0	0	0	0	0	0	0	0	0	0	0	0	0	0	0	0	0	0	0	0	0	0	0	0	0	0	0	0	0	0	0	0	0	0	0	0	0	0	0	0	0	0	0	0	0	0	0	0	0	0	0	0	0
IHU_PS_91_Flavobacteriaceae_47348	Bacteria	Bacteroidota	Flavobacteriia	Flavobacteriales	Flavobacteriaceae	IHU_PG_91_Flavobacteriaceae_47348	0	0	0	0	0	0	0	0	0	0	0	0	0	0	0	0	0	0	0	0	0	0	0	0	0	0	0	0	0	0	0	0	0	0	0	0	0	0	0	0	0	0	0	0	0	0	0	0	0	0	0	0	0	0	0	0	0	0	0
IHU_PS_91_Flavobacteriaceae_62187	Bacteria	Bacteroidota	Flavobacteriia	Flavobacteriales	Flavobacteriaceae	IHU_PG_91_Flavobacteriaceae_62187	0	0	0	0	0	0	0	0	0	0	0	0	0	0	0	0	0	0	0	0	0	0	0	0	0	0	0	0	0	0	0	0	0	0	0	0	0	0	0	0	0	0	0	0	0	0	0	0	0	0	0	0	0	0	0	0	0	0	0
IHU_PS_91_Flavobacteriaceae_62909	Bacteria	Bacteroidota	Flavobacteriia	Flavobacteriales	Flavobacteriaceae	IHU_PG_91_Flavobacteriaceae_62909	0	0	0	0	0	0	0	0	0	0	0	0	0	0	0	0	0	0	0	0	0	0	0	0	0	0	0	0	0	0	0	0	0	0	0	0	0	0	0	0	0	0	0	0	0	0	0	0	0	0	0	0	0	0	0	0	0	0	0
IHU_PS_91_Flavobacteriaceae_63772	Bacteria	Bacteroidota	Flavobacteriia	Flavobacteriales	Flavobacteriaceae	IHU_PG_91_Flavobacteriaceae_63772	0	0	0	0	0	0	0	0	0	0	0	0	0	0	0	0	0	0	0	0	0	0	0	0	0	0	0	0	0	0	0	0	0	0	0	0	0	0	0	0	0	0	0	0	0	0	0	0	0	0	0	0	0	0	0	0	0	0	0
IHU_PS_91_Flavobacteriaceae_64983	Bacteria	Bacteroidota	Flavobacteriia	Flavobacteriales	Flavobacteriaceae	IHU_PG_91_Flavobacteriaceae_64983	0	0	0	0	0	0	0	0	0	0	0	0	0	0	0	0	0	0	0	0	0	0	0	0	0	0	0	0	0	0	0	0	0	0	0	0	0	0	0	0	0	0	0	0	0	0	0	0	0	0	0	0	0	0	0	0	0	0	0
IHU_PS_91_Flavobacteriaceae_67286	Bacteria	Bacteroidota	Flavobacteriia	Flavobacteriales	Flavobacteriaceae	IHU_PG_91_Flavobacteriaceae_67286	0	0	0	0	0	0	0	0	0	0	0	0	0	0	0	0	0	0	0	0	0	0	0	0	0	0	0	0	0	0	0	0	0	0	0	0	0	0	0	0	0	0	0	0	0	0	0	0	0	0	0	0	0	0	0	0	0	0	0
IHU_PS_91_Flavobacteriaceae_67519	Bacteria	Bacteroidota	Flavobacteriia	Flavobacteriales	Flavobacteriaceae	IHU_PG_91_Flavobacteriaceae_67519	0	0	0	0	0	0	0	0	0	0	0	0	0	0	0	0	0	0	0	0	0	0	0	0	0	0	0	0	0	0	0	0	0	0	0	0	0	0	0	0	0	0	0	0	0	0	0	0	0	0	0	0	0	0	0	0	0	0	0
IHU_PS_91_Flavobacteriaceae_71229	Bacteria	Bacteroidota	Flavobacteriia	Flavobacteriales	Flavobacteriaceae	IHU_PG_91_Flavobacteriaceae_71229	0	0	0	0	0	0	0	0	0	0	0	0	0	0	0	0	0	0	0	0	0	0	0	0	0	0	0	0	0	0	0	0	0	0	0	0	0	0	0	0	0	0	0	0	0	0	0	0	0	0	0	0	0	0	0	0	0	0	0
IHU_PS_91_Flavobacteriaceae_72011	Bacteria	Bacteroidota	Flavobacteriia	Flavobacteriales	Flavobacteriaceae	IHU_PG_91_Flavobacteriaceae_72011	0	0	0	0	0	0	0	0	0	0	0	0	0	0	0	0	0	0	0	0	0	0	0	0	0	0	0	0	0	0	0	0	0	0	0	0	0	0	0	0	0	0	0	0	0	0	0	0	0	0	0	0	0	0	0	0	0	0	0
IHU_PS_91_Flavobacteriaceae_74041	Bacteria	Bacteroidota	Flavobacteriia	Flavobacteriales	Flavobacteriaceae	IHU_PG_91_Flavobacteriaceae_74041	0	0	0	0	0	0	0	0	0	0	0	0	0	0	0	0	0	0	0	0	0	0	0	0	0	0	0	0	0	0	0	0	0	0	0	0	0	0	0	0	0	0	0	0	0	0	0	0	0	0	0	0	0	0	0	0	0	0	0
IHU_PS_91_Flavobacteriaceae_74080	Bacteria	Bacteroidota	Flavobacteriia	Flavobacteriales	Flavobacteriaceae	IHU_PG_91_Flavobacteriaceae_74080	0	0	0	0	0	0	0	0	0	0	0	0	0	0	0	0	0	0	0	0	0	0	0	0	0	0	0	0	0	0	0	0	0	0	0	0	0	0	0	0	0	0	0	0	0	0	0	0	0	0	0	0	0	0	0	0	0	0	0
IHU_PS_91_Flavobacteriaceae_75402	Bacteria	Bacteroidota	Flavobacteriia	Flavobacteriales	Flavobacteriaceae	IHU_PG_91_Flavobacteriaceae_75402	0	0	0	0	0	0	0	0	0	0	0	0	0	0	0	0	0	0	0	0	0	0	0	0	0	0	0	0	0	0	0	0	0	0	0	0	0	0	0	0	0	0	0	0	0	0	0	0	0	0	0	0	0	0	0	0	0	0	0
IHU_PS_91_Flavobacteriaceae_80747	Bacteria	Bacteroidota	Flavobacteriia	Flavobacteriales	Flavobacteriaceae	IHU_PG_91_Flavobacteriaceae_80747	0	0	0	0	0	0	0	0	0	0	0	0	0	0	0	0	0	0	0	0	0	0	0	0	0	0	0	0	0	0	0	0	0	0	0	0	0	0	0	0	0	0	0	0	0	0	0	0	0	0	0	0	0	0	0	0	0	0	0
IHU_PS_91_Flavobacteriaceae_81445	Bacteria	Bacteroidota	Flavobacteriia	Flavobacteriales	Flavobacteriaceae	IHU_PG_91_Flavobacteriaceae_81445	0	0	0	0	0	0	0	0	0	0	0	0	0	0	0	0	0	0	0	0	0	0	0	0	0	0	0	0	0	0	0	0	0	0	0	0	0	0	0	0	0	0	0	0	0	0	0	0	0	0	0	0	0	0	0	0	0	0	0
IHU_PS_91_Flavobacteriaceae_81640	Bacteria	Bacteroidota	Flavobacteriia	Flavobacteriales	Flavobacteriaceae	IHU_PG_91_Flavobacteriaceae_81640	0	0	0	0	0	0	0	0	0	0	0	0	0	0	0	0	0	0	0	0	0	0	0	0	0	0	0	0	0	0	0	0	0	0	0	0	0	0	0	0	0	0	0	0	0	0	0	0	0	0	0	0	0	0	0	0	0	0	0
IHU_PS_91_Fusobacteriaceae_18938	Bacteria	Fusobacteria	Fusobacteriia	Fusobacteriales	Fusobacteriaceae	IHU_PG_91_Fusobacteriaceae_18938	0	0	0	0	0	0	0	0	0	0	0	0	0	0	0	0	0	0	0	0	0	0	0	0	0	0	0	0	0	0	0	0	0	0	0	0	0	0	0	0	0	0	0	0	0	0	0	0	0	0	0	0	0	0	0	0	0	0	0
IHU_PS_91_Fusobacteriaceae_22271	Bacteria	Fusobacteria	Fusobacteriia	Fusobacteriales	Fusobacteriaceae	IHU_PG_91_Fusobacteriaceae_22271	0	0	0	0	0	0	0	0	0	0	0	0	0	0	0	0	0	0	0	0	0	0	0	0	0	0	0	0	0	0	0	0	0	0	0	0	0	0	0	0	0	0	0	0	0	0	0	0	0	0	0	0	0	0	0	0	0	0	0
IHU_PS_91_Fusobacteriaceae_25337	Bacteria	Fusobacteria	Fusobacteriia	Fusobacteriales	Fusobacteriaceae	IHU_PG_91_Fusobacteriaceae_25337	0	0	0	0	0	0	0	0	0	0	0	0	0	0	0	0	0	0	0	0	0	0	0	0	0	0	0	0	0	0	0	0	0	0	0	0	0	0	0	0	0	0	0	0	0	0	0	0	0	0	0	0	0	0	0	0	0	0	0
IHU_PS_91_Fusobacteriaceae_54108	Bacteria	Fusobacteria	Fusobacteriia	Fusobacteriales	Fusobacteriaceae	IHU_PG_91_Fusobacteriaceae_54108	0	0	0	0	0	0	0	0	0	0	0	0	0	0	0	0	0	0	0	0	0	0	0	0	0	0	0	0	0	0	0	0	0	0	0	0	0	0	0	0	0	0	0	0	0	0	0	0	0	0	0	0	0	0	0	0	0	0	0
IHU_PS_91_Fusobacteriaceae_62591	Bacteria	Fusobacteria	Fusobacteriia	Fusobacteriales	Fusobacteriaceae	IHU_PG_91_Fusobacteriaceae_62591	0	0	0	0	0	0	0	0	0	0	0	0	0	0	0	0	0	0	0	0	0	0	0	0	0	0	0	0	0	0	0	0	0	0	0	0	0	0	0	0	0	0	0	0	0	0	0	0	0	0	0	0	0	0	0	0	0	0	0
IHU_PS_91_Fusobacteriaceae_63351	Bacteria	Fusobacteria	Fusobacteriia	Fusobacteriales	Fusobacteriaceae	IHU_PG_91_Fusobacteriaceae_63351	0	0	0	0	0	0	0	0	0	0	0	0	0	0	0	0	0	0	0	0	0	0	0	0	0	0	0	0	0	0	0	0	0	0	0	0	0	0	0	0	0	0	0	0	0	0	0	0	0	0	0	0	0	0	0	0	0	0	0
IHU_PS_91_Fusobacteriaceae_70980	Bacteria	Fusobacteria	Fusobacteriia	Fusobacteriales	Fusobacteriaceae	IHU_PG_91_Fusobacteriaceae_70980	0	0	0	0	0	0	0	0	0	0	0	0	0	0	0	0	0	0	0	0	0	0	0	0	0	0	0	0	0	0	0	0	0	0	0	0	0	0	0	0	0	0	0	0	0	0	0	0	0	0	0	0	0	0	0	0	0	0	0
IHU_PS_91_Fusobacteriaceae_72355	Bacteria	Fusobacteria	Fusobacteriia	Fusobacteriales	Fusobacteriaceae	IHU_PG_91_Fusobacteriaceae_72355	0	0	0	0	0	0	0	0	0	0	0	0	0	0	0	0	0	0	0	0	0	0	0	0	0	0	0	0	0	0	0	0	0	0	0	0	0	0	0	0	0	0	0	0	0	0	0	0	0	0	0	0	0	0	0	0	0	0	0
IHU_PS_91_Fusobacteriaceae_76469	Bacteria	Fusobacteria	Fusobacteriia	Fusobacteriales	Fusobacteriaceae	IHU_PG_91_Fusobacteriaceae_76469	0	0	0	0	0	0	0	0	0	0	0	0	0	0	0	0	0	0	0	0	0	0	0	0	0	0	0	0	0	0	0	0	0	0	0	0	0	0	0	0	0	0	0	0	0	0	0	0	0	0	0	0	0	0	0	0	0	0	0
IHU_PS_91_Fusobacteriaceae_77046	Bacteria	Fusobacteria	Fusobacteriia	Fusobacteriales	Fusobacteriaceae	IHU_PG_91_Fusobacteriaceae_77046	0	0	0	0	0	0	0	0	0	0	0	0	0	0	0	0	0	0	0	0	0	0	0	0	0	0	0	0	0	0	0	0	0	0	0	0	0	0	0	0	0	0	0	0	0	0	0	0	0	0	0	0	0	0	0	0	0	0	0
IHU_PS_91_Fusobacteriaceae_87106	Bacteria	Fusobacteria	Fusobacteriia	Fusobacteriales	Fusobacteriaceae	IHU_PG_91_Fusobacteriaceae_87106	0	0	0	0	0	0	0	0	0	0	0	0	0	0	0	0	0	0	0	0	0	0	0	0	0	0	0	0	0	0	0	0	0	0	0	0	0	0	0	0	0	0	0	0	0	0	0	0	0	0	0	0	0	0	0	0	0	0	0
IHU_PS_91_Gaiellaceae_57302	Bacteria	Actinomycetota	Rubrobacteridae	Gaiellales	Gaiellaceae	IHU_PG_91_Gaiellaceae_57302	0	0	0	0	0	0	0	0	0	0	0	0	0	0	0	0	0	0	0	0	0	0	0	0	0	0	0	0	0	0	0	0	0	0	0	0	0	0	0	0	0	0	0	0	0	0	0	0	0	0	0	0	0	0	0	0	0	0	0
IHU_PS_91_Gaiellaceae_78711	Bacteria	Actinomycetota	Rubrobacteridae	Gaiellales	Gaiellaceae	IHU_PG_91_Gaiellaceae_78711	0	0	0	0	0	0	0	0	0	0	0	0	0	0	0	0	0	0	0	0	0	0	0	0	0	0	0	0	0	0	0	0	0	0	0	0	0	0	0	0	0	0	0	0	0	0	0	0	0	0	0	0	0	0	0	0	0	0	0
IHU_PS_91_Gallionellaceae_67140	Bacteria	Pseudomonadota	Betaproteobacteria	Nitrosomonadales	Gallionellaceae	IHU_PG_91_Gallionellaceae_67140	0	0	0	0	0	0	0	0	0	0	0	0	0	0	0	0	0	0	0	0	0	0	0	0	0	0	0	0	0	0	0	0	0	0	0	0	0	0	0	0	0	0	0	0	0	0	0	0	0	0	0	0	0	0	0	0	0	0	0
IHU_PS_91_Gemmataceae_46186	Bacteria	Planctomycetes	Planctomycetacia	Planctomycetales	Gemmataceae	IHU_PG_91_Gemmataceae_46186	0	0	0	0	0	0	0	0	0	0	0	0	0	0	0	0	0	0	0	0	0	0	0	0	0	0	0	0	0	0	0	0	0	0	0	0	0	0	0	0	0	0	0	0	0	0	0	0	0	0	0	0	0	0	0	0	0	0	0
IHU_PS_91_Gemmataceae_46450	Bacteria	Planctomycetes	Planctomycetacia	Planctomycetales	Gemmataceae	IHU_PG_91_Gemmataceae_46450	0	0	0	0	0	0	0	0	0	0	0	0	0	0	0	0	0	0	0	0	0	0	0	0	0	0	0	0	0	0	0	0	0	0	0	0	0	0	0	0	0	0	0	0	0	0	0	0	0	0	0	0	0	0	0	0	0	0	0
IHU_PS_91_Gemmataceae_46462	Bacteria	Planctomycetes	Planctomycetacia	Planctomycetales	Gemmataceae	IHU_PG_91_Gemmataceae_46462	0	0	0	0	0	0	0	0	0	0	0	0	0	0	0	0	0	0	0	0	0	0	0	0	0	0	0	0	0	0	0	0	0	0	0	0	0	0	0	0	0	0	0	0	0	0	0	0	0	0	0	0	0	0	0	0	0	0	0
IHU_PS_91_Gemmataceae_46492	Bacteria	Planctomycetes	Planctomycetacia	Planctomycetales	Gemmataceae	IHU_PG_91_Gemmataceae_46492	0	0	0	0	0	0	0	0	0	0	0	0	0	0	0	0	0	0	0	0	0	0	0	0	0	0	0	0	0	0	0	0	0	0	0	0	0	0	0	0	0	0	0	0	0	0	0	0	0	0	0	0	0	0	0	0	0	0	0
IHU_PS_91_Gemmataceae_49510	Bacteria	Planctomycetes	Planctomycetacia	Planctomycetales	Gemmataceae	IHU_PG_91_Gemmataceae_49510	0	0	0	0	0	0	0	0	0	0	0	0	0	0	0	0	0	0	0	0	0	0	0	0	0	0	0	0	0	0	0	0	0	0	0	0	0	0	0	0	0	0	0	0	0	0	0	0	0	0	0	0	0	0	0	0	0	0	0
IHU_PS_91_Gemmataceae_51052	Bacteria	Planctomycetes	Planctomycetacia	Planctomycetales	Gemmataceae	IHU_PG_91_Gemmataceae_51052	0	0	0	0	0	0	0	0	0	0	0	0	0	0	0	0	0	0	0	0	0	0	0	0	0	0	0	0	0	0	0	0	0	0	0	0	0	0	0	0	0	0	0	0	0	0	0	0	0	0	0	0	0	0	0	0	0	0	0
IHU_PS_91_Gemmataceae_63422	Bacteria	Planctomycetes	Planctomycetacia	Planctomycetales	Gemmataceae	IHU_PG_91_Gemmataceae_63422	0	0	0	0	0	0	0	0	0	0	0	0	0	0	0	0	0	0	0	0	0	0	0	0	0	0	0	0	0	0	0	0	0	0	0	0	0	0	0	0	0	0	0	0	0	0	0	0	0	0	0	0	0	0	0	0	0	0	0
IHU_PS_91_Gemmataceae_68702	Bacteria	Planctomycetes	Planctomycetia	Gemmatales	Gemmataceae	IHU_PG_91_Gemmataceae_68702	0	0	0	0	0	0	0	0	0	0	0	0	0	0	0	0	0	0	0	0	0	0	0	0	0	0	0	0	0	0	0	0	0	0	0	0	0	0	0	0	0	0	0	0	0	0	0	0	0	0	0	0	0	0	0	0	0	0	0
IHU_PS_91_Gemmataceae_70461	Bacteria	Planctomycetes	Planctomycetacia	Planctomycetales	Gemmataceae	IHU_PG_91_Gemmataceae_70461	0	0	0	0	0	0	0	0	0	0	0	0	0	0	0	0	0	0	0	0	0	0	0	0	0	0	0	0	0	0	0	0	0	0	0	0	0	0	0	0	0	0	0	0	0	0	0	0	0	0	0	0	0	0	0	0	0	0	0
IHU_PS_91_Gemmataceae_74615	Bacteria	Planctomycetes	Planctomycetia	Gemmatales	Gemmataceae	IHU_PG_91_Gemmataceae_74615	0	0	0	0	0	0	0	0	0	0	0	0	0	0	0	0	0	0	0	0	0	0	0	0	0	0	0	0	0	0	0	0	0	0	0	0	0	0	0	0	0	0	0	0	0	0	0	0	0	0	0	0	0	0	0	0	0	0	0
IHU_PS_91_Gemmataceae_77829	Bacteria	Planctomycetes	Planctomycetia	Gemmatales	Gemmataceae	IHU_PG_91_Gemmataceae_77829	0	0	0	0	0	0	0	0	0	0	0	0	0	0	0	0	0	0	0	0	0	0	0	0	0	0	0	0	0	0	0	0	0	0	0	0	0	0	0	0	0	0	0	0	0	0	0	0	0	0	0	0	0	0	0	0	0	0	0
IHU_PS_91_Gemmataceae_78449	Bacteria	Planctomycetes	Planctomycetia	Gemmatales	Gemmataceae	IHU_PG_91_Gemmataceae_78449	0	0	0	0	0	0	0	0	0	0	0	0	0	0	0	0	0	0	0	0	0	0	0	0	0	0	0	0	0	0	0	0	0	0	0	0	0	0	0	0	0	0	0	0	0	0	0	0	0	0	0	0	0	0	0	0	0	0	0
IHU_PS_91_Gemmataceae_78583	Bacteria	Planctomycetes	Planctomycetacia	Planctomycetales	Gemmataceae	IHU_PG_91_Gemmataceae_78583	0	0	0	0	0	0	0	0	0	0	0	0	0	0	0	0	0	0	0	0	0	0	0	0	0	0	0	0	0	0	0	0	0	0	0	0	0	0	0	0	0	0	0	0	0	0	0	0	0	0	0	0	0	0	0	0	0	0	0
IHU_PS_91_Gemmataceae_82434	Bacteria	Planctomycetes	Planctomycetacia	Planctomycetales	Gemmataceae	IHU_PG_91_Gemmataceae_82434	0	0	0	0	0	0	0	0	0	0	0	0	0	0	0	0	0	0	0	0	0	0	0	0	0	0	0	0	0	0	0	0	0	0	0	0	0	0	0	0	0	0	0	0	0	0	0	0	0	0	0	0	0	0	0	0	0	0	0
IHU_PS_91_Gemmatimonadaceae_64149	Bacteria	Gemmatimonadetes	Gemmatimonadetes	Gemmatimonadales	Gemmatimonadaceae	IHU_PG_91_Gemmatimonadaceae_64149	0	0	0	0	0	0	0	0	0	0	0	0	0	0	0	0	0	0	0	0	0	0	0	0	0	0	0	0	0	0	0	0	0	0	0	0	0	0	0	0	0	0	0	0	0	0	0	0	0	0	0	0	0	0	0	0	0	0	0
IHU_PS_91_Gemmatimonadaceae_65479	Bacteria	Gemmatimonadetes	Gemmatimonadetes	Gemmatimonadales	Gemmatimonadaceae	IHU_PG_91_Gemmatimonadaceae_65479	0	0	0	0	0	0	0	0	0	0	0	0	0	0	0	0	0	0	0	0	0	0	0	0	0	0	0	0	0	0	0	0	0	0	0	0	0	0	0	0	0	0	0	0	0	0	0	0	0	0	0	0	0	0	0	0	0	0	0
IHU_PS_91_Gemmatimonadaceae_66081	Bacteria	Gemmatimonadetes	Gemmatimonadetes	Gemmatimonadales	Gemmatimonadaceae	IHU_PG_91_Gemmatimonadaceae_66081	0	0	0	0	0	0	0	0	0	0	0	0	0	0	0	0	0	0	0	0	0	0	0	0	0	0	0	0	0	0	0	0	0	0	0	0	0	0	0	0	0	0	0	0	0	0	0	0	0	0	0	0	0	0	0	0	0	0	0
IHU_PS_91_Gracilibacteriaceae_49186	CPR	Gracilibacteria	Gracilabacteria	Gracilibacteriales	Gracilibacteriaceae	IHU_PG_91_Gracilibacteriaceae_49186	0	0	0	0	0	0	0	0	0	0	0	0	0	0	0	0	0	0	0	0	0	0	0	0	0	0	0	0	0	0	0	0	0	0	0	0	0	0	0	0	0	0	0	0	0	0	0	0	0	0	0	0	0	0	0	0	0	0	0
IHU_PS_91_Gracilibacteriaceae_59191	CPR	Gracilibacteria	Gracilabacteria	Gracilibacteriales	Gracilibacteriaceae	IHU_PG_91_Gracilibacteriaceae_59191	0	0	0	0	0	0	0	0	0	0	0	0	0	0	0	0	0	0	0	0	0	0	0	0	0	0	0	0	0	0	0	0	0	0	0	0	0	0	0	0	0	0	0	0	0	0	0	0	0	0	0	0	0	0	0	0	0	0	0
IHU_PS_91_Gracilibacteriaceae_60580	CPR	Gracilibacteria	Gracilabacteria	Gracilibacteriales	Gracilibacteriaceae	IHU_PG_91_Gracilibacteriaceae_60580	0	0	0	0	0	0	0	0	0	0	0	0	0	0	0	0	0	0	0	0	0	0	0	0	0	0	0	0	0	0	0	0	0	0	0	0	0	0	0	0	0	0	0	0	0	0	0	0	0	0	0	0	0	0	0	0	0	0	0
IHU_PS_91_Gracilibacteriaceae_60744	CPR	Gracilibacteria	Gracilabacteria	Gracilibacteriales	Gracilibacteriaceae	IHU_PG_91_Gracilibacteriaceae_60744	0	0	0	0	0	0	0	0	0	0	0	0	0	0	0	0	0	0	0	0	0	0	0	0	0	0	0	0	0	0	0	0	0	0	0	0	0	0	0	0	0	0	0	0	0	0	0	0	0	0	0	0	0	0	0	0	0	0	0
IHU_PS_91_Gracilibacteriaceae_61462	CPR	Gracilibacteria	Gracilabacteria	Gracilibacteriales	Gracilibacteriaceae	IHU_PG_91_Gracilibacteriaceae_61462	0	0	0	0	0	0	0	0	0	0	0	0	0	0	0	0	0	0	0	0	0	0	0	0	0	0	0	0	0	0	0	0	0	0	0	0	0	0	0	0	0	0	0	0	0	0	0	0	0	0	0	0	0	0	0	0	0	0	0
IHU_PS_91_Granulosicoccaceae_61879	Bacteria	Pseudomonadota	Gammaproteobacteria	Chromatiales	Granulosicoccaceae	IHU_PG_91_Granulosicoccaceae_61879	0	0	0	0	0	0	0	0	0	0	0	0	0	0	0	0	0	0	0	0	0	0	0	0	0	0	0	0	0	0	0	0	0	0	0	0	0	0	0	0	0	0	0	0	0	0	0	0	0	0	0	0	0	0	0	0	0	0	0
IHU_PS_91_Hafniaceae_86316	Bacteria	Pseudomonadota	Gammaproteobacteria	Enterobacteriales	Hafniaceae	IHU_PG_91_Hafniaceae_86316	0	0	0	0	0	0	0	0	0	0	0	0	0	0	0	0	0	0	0	0	0	0	0	0	0	0	0	0	0	0	0	0	0	0	0	0	0	0	0	0	0	0	0	0	0	0	0	0	87	0	0	0	0	0	0	0	0	0	0
IHU_PS_91_Haliangiaceae_58604	Bacteria	Pseudomonadota	Deltaproteobacteria	Myxococcales	Haliangiaceae	IHU_PG_91_Haliangiaceae_58604	0	0	0	0	0	0	0	0	0	0	0	0	0	0	0	0	0	0	0	0	0	0	0	0	0	0	0	0	0	0	0	0	0	0	0	0	0	0	0	0	0	0	0	0	0	0	0	0	0	0	0	0	0	0	0	0	0	0	0
IHU_PS_91_Halieaceae_58452	Bacteria	Pseudomonadota	Gammaproteobacteria	Cellvibrionales	Halieaceae	IHU_PG_91_Halieaceae_58452	0	0	0	0	0	0	0	0	0	0	0	0	0	0	0	0	0	0	0	0	0	0	0	0	0	0	0	0	0	0	0	0	0	0	0	0	0	0	0	0	0	0	0	0	0	0	0	0	0	0	0	0	0	0	0	0	0	0	0
IHU_PS_91_Halieaceae_58471	Bacteria	Pseudomonadota	Gammaproteobacteria	Cellvibrionales	Halieaceae	IHU_PG_91_Halieaceae_58471	0	0	0	0	0	0	0	0	0	0	0	0	0	0	0	0	0	0	0	0	0	0	0	0	0	0	0	0	0	0	0	0	0	0	0	0	0	0	0	0	0	0	0	0	0	0	0	0	0	0	0	0	0	0	0	0	0	0	0
IHU_PS_91_Halieaceae_58499	Bacteria	Pseudomonadota	Gammaproteobacteria	Cellvibrionales	Halieaceae	IHU_PG_91_Halieaceae_58499	0	0	0	0	0	0	0	0	0	0	0	0	0	0	0	0	0	0	0	0	0	0	0	0	0	0	0	0	0	0	0	0	0	0	0	0	0	0	0	0	0	0	0	0	0	0	0	0	0	0	0	0	0	0	0	0	0	0	0
IHU_PS_91_Halieaceae_60613	Bacteria	Pseudomonadota	Gammaproteobacteria	Cellvibrionales	Halieaceae	IHU_PG_91_Halieaceae_60613	0	0	0	0	0	0	0	0	0	0	0	0	0	0	0	0	0	0	0	0	0	0	0	0	0	0	0	0	0	0	0	0	0	0	0	0	0	0	0	0	0	0	0	0	0	0	0	0	0	0	0	0	0	0	0	0	0	0	0
IHU_PS_91_Halieaceae_61661	Bacteria	Pseudomonadota	Gammaproteobacteria	Cellvibrionales	Halieaceae	IHU_PG_91_Halieaceae_61661	0	0	0	0	0	0	0	0	0	0	0	0	0	0	0	0	0	0	0	0	0	0	0	0	0	0	0	0	0	0	0	0	0	0	0	0	0	0	0	0	0	0	0	0	0	0	0	0	0	0	0	0	0	0	0	0	0	0	0
IHU_PS_91_Haliscomenobacteraceae_56024	Bacteria	Bacteroidota	Chitinophagia	Saprospirales	Haliscomenobacteraceae	IHU_PG_91_Haliscomenobacteraceae_56024	0	0	0	0	0	0	0	0	0	0	0	0	0	0	0	0	0	0	0	0	0	0	0	0	0	0	0	0	0	0	0	0	0	0	0	0	0	0	0	0	0	0	0	0	0	0	0	0	0	0	0	0	0	0	0	0	0	0	0
IHU_PS_91_Haliscomenobacteraceae_58415	Bacteria	Bacteroidota	Chitinophagia	Saprospirales	Haliscomenobacteraceae	IHU_PG_91_Haliscomenobacteraceae_58415	0	0	0	0	0	0	0	0	0	0	0	0	0	0	0	0	0	0	0	0	0	0	0	0	0	0	0	0	0	0	0	0	0	0	0	0	0	0	0	0	0	0	0	0	0	0	0	0	0	0	0	0	0	0	0	0	0	0	0
IHU_PS_91_Haliscomenobacteraceae_58557	Bacteria	Bacteroidota	Chitinophagia	Saprospirales	Haliscomenobacteraceae	IHU_PG_91_Haliscomenobacteraceae_58557	0	0	0	0	0	0	0	0	0	0	0	0	0	0	0	0	0	0	0	0	0	0	0	0	0	0	0	0	0	0	0	0	0	0	0	0	0	0	0	0	0	0	0	0	0	0	0	0	0	0	0	0	0	0	0	0	0	0	0
IHU_PS_91_Haliscomenobacteraceae_58692	Bacteria	Bacteroidota	Chitinophagia	Saprospirales	Haliscomenobacteraceae	IHU_PG_91_Haliscomenobacteraceae_58692	0	0	0	0	0	0	0	0	0	0	0	0	0	0	0	0	0	0	0	0	0	0	0	0	0	0	0	0	0	0	0	0	0	0	0	0	0	0	0	0	0	0	0	0	0	0	0	0	0	0	0	0	0	0	0	0	0	0	0
IHU_PS_91_Haliscomenobacteraceae_59484	Bacteria	Bacteroidota	Chitinophagia	Saprospirales	Haliscomenobacteraceae	IHU_PG_91_Haliscomenobacteraceae_59484	0	0	0	0	0	0	0	0	0	0	0	0	0	0	0	0	0	0	0	0	0	0	0	0	0	0	0	0	0	0	0	0	0	0	0	0	0	0	0	0	0	0	0	0	0	0	0	0	0	0	0	0	0	0	0	0	0	0	0
IHU_PS_91_Haliscomenobacteraceae_59734	Bacteria	Bacteroidota	Chitinophagia	Saprospirales	Haliscomenobacteraceae	IHU_PG_91_Haliscomenobacteraceae_59734	0	0	0	0	0	0	0	0	0	0	0	0	0	0	0	0	0	0	0	0	0	0	0	0	0	0	0	0	0	0	0	0	0	0	0	0	0	0	0	0	0	0	0	0	0	0	0	0	0	0	0	0	0	0	0	0	0	0	0
IHU_PS_91_Haliscomenobacteraceae_59796	Bacteria	Bacteroidota	Chitinophagia	Saprospirales	Haliscomenobacteraceae	IHU_PG_91_Haliscomenobacteraceae_59796	0	0	0	0	0	0	0	0	0	0	0	0	0	0	0	0	0	0	0	0	0	0	0	0	0	0	0	0	0	0	0	0	0	0	0	0	0	0	0	0	0	0	0	0	0	0	0	0	0	0	0	0	0	0	0	0	0	0	0
IHU_PS_91_Haliscomenobacteraceae_59990	Bacteria	Bacteroidota	Chitinophagia	Saprospirales	Haliscomenobacteraceae	IHU_PG_91_Haliscomenobacteraceae_59990	0	0	0	0	0	0	0	0	0	0	0	0	0	0	0	0	0	0	0	0	0	0	0	0	0	0	0	0	0	0	0	0	0	0	0	0	0	0	0	0	0	0	0	0	0	0	0	0	0	0	0	0	0	0	0	0	0	0	0
IHU_PS_91_Haliscomenobacteraceae_60182	Bacteria	Bacteroidota	Chitinophagia	Saprospirales	Haliscomenobacteraceae	IHU_PG_91_Haliscomenobacteraceae_60182	0	0	0	0	0	0	0	0	0	0	0	0	0	0	0	0	0	0	0	0	0	0	0	0	0	0	0	0	0	0	0	0	0	0	0	0	0	0	0	0	0	0	0	0	0	0	0	0	0	0	0	0	0	0	0	0	0	0	0
IHU_PS_91_Haliscomenobacteraceae_60440	Bacteria	Bacteroidota	Chitinophagia	Saprospirales	Haliscomenobacteraceae	IHU_PG_91_Haliscomenobacteraceae_60440	0	0	0	0	0	0	0	0	0	0	0	0	0	0	0	0	0	0	0	0	0	0	0	0	0	0	0	0	0	0	0	0	0	0	0	0	0	0	0	0	0	0	0	0	0	0	0	0	0	0	0	0	0	0	0	0	0	0	0
IHU_PS_91_Haliscomenobacteraceae_60499	Bacteria	Bacteroidota	Chitinophagia	Saprospirales	Haliscomenobacteraceae	IHU_PG_91_Haliscomenobacteraceae_60499	0	0	0	0	0	0	0	0	0	0	0	0	0	0	0	0	0	0	0	0	0	0	0	0	0	0	0	0	0	0	0	0	0	0	0	0	0	0	0	0	0	0	0	0	0	0	0	0	0	0	0	0	0	0	0	0	0	0	0
IHU_PS_91_Haliscomenobacteraceae_60647	Bacteria	Bacteroidota	Chitinophagia	Saprospirales	Haliscomenobacteraceae	IHU_PG_91_Haliscomenobacteraceae_60647	0	0	0	0	0	0	0	0	0	0	0	0	0	0	0	0	0	0	0	0	0	0	0	0	0	0	0	0	0	0	0	0	0	0	0	0	0	0	0	0	0	0	0	0	0	0	0	0	0	0	0	0	0	0	0	0	0	0	0
IHU_PS_91_Haliscomenobacteraceae_61634	Bacteria	Bacteroidota	Chitinophagia	Saprospirales	Haliscomenobacteraceae	IHU_PG_91_Haliscomenobacteraceae_61634	0	0	0	0	0	0	0	0	0	0	0	0	0	0	0	0	0	0	0	0	0	0	0	0	0	0	0	0	0	0	0	0	0	0	0	0	0	0	0	0	0	0	0	0	0	0	0	0	0	0	0	0	0	0	0	0	0	0	0
IHU_PS_91_Haliscomenobacteraceae_61923	Bacteria	Bacteroidota	Chitinophagia	Saprospirales	Haliscomenobacteraceae	IHU_PG_91_Haliscomenobacteraceae_61923	0	0	0	0	0	0	0	0	0	0	0	0	0	0	0	0	0	0	0	0	0	0	0	0	0	0	0	0	0	0	0	0	0	0	0	0	0	0	0	0	0	0	0	0	0	0	0	0	0	0	0	0	0	0	0	0	0	0	0
IHU_PS_91_Haliscomenobacteraceae_62687	Bacteria	Bacteroidota	Chitinophagia	Saprospirales	Haliscomenobacteraceae	IHU_PG_91_Haliscomenobacteraceae_62687	0	0	0	0	0	0	0	0	0	0	0	0	0	0	0	0	0	0	0	0	0	0	0	0	0	0	0	0	0	0	0	0	0	0	0	0	0	0	0	0	0	0	0	0	0	0	0	0	0	0	0	0	0	0	0	0	0	0	0
IHU_PS_91_Halobacteriovoracaceae_54642	Bacteria	Pseudomonadota	Deltaproteobacteria	Bdellovibrionales	Halobacteriovoracaceae	IHU_PG_91_Halobacteriovoracaceae_54642	0	0	0	0	0	0	0	0	0	0	0	0	0	0	0	0	0	0	0	0	0	0	0	0	0	0	0	0	0	0	0	0	0	0	0	0	0	0	0	0	0	0	0	0	0	0	0	0	0	0	0	0	0	0	0	0	0	0	0
IHU_PS_91_Halomonadaceae_1520474	Bacteria	Pseudomonadota	Gammaproteobacteria	Oceanospirillales	Halomonadaceae	IHU_PG_91_Halomonadaceae_1520474	0	0	0	0	0	0	0	0	0	0	0	0	0	0	0	0	0	0	0	0	0	0	0	0	0	0	0	0	0	0	0	0	0	0	0	0	0	0	0	0	0	0	0	0	0	0	0	0	0	0	0	0	0	0	0	0	0	0	0
IHU_PS_91_Halomonadaceae_27819	Bacteria	Pseudomonadota	Gammaproteobacteria	Oceanospirillales	Halomonadaceae	IHU_PG_91_Halomonadaceae_27819	0	0	0	0	0	0	0	0	0	0	0	0	0	0	0	0	0	0	0	0	0	0	0	0	0	0	0	0	0	0	0	0	0	0	0	0	0	0	0	0	0	0	0	0	0	0	0	0	0	0	0	0	0	0	0	0	0	0	0
IHU_PS_91_Halomonadaceae_27872	Bacteria	Pseudomonadota	Gammaproteobacteria	Oceanospirillales	Halomonadaceae	IHU_PG_91_Halomonadaceae_27872	0	0	0	0	0	0	0	0	0	0	0	0	0	0	0	0	0	0	0	0	0	0	0	0	0	0	0	0	0	0	0	0	0	0	0	0	0	0	0	0	0	0	0	0	0	0	0	0	0	0	0	0	0	0	0	0	0	0	0
IHU_PS_91_Halomonadaceae_27912	Bacteria	Pseudomonadota	Gammaproteobacteria	Oceanospirillales	Halomonadaceae	IHU_PG_91_Halomonadaceae_27912	0	0	0	0	0	0	0	0	0	0	0	0	0	0	0	0	0	0	0	0	0	0	0	0	0	0	0	0	0	0	0	0	0	0	0	0	0	0	0	0	0	0	0	0	0	0	0	0	0	0	0	0	0	0	0	0	0	0	0
IHU_PS_91_Halomonadaceae_57664	Bacteria	Pseudomonadota	Gammaproteobacteria	Oceanospirillales	Halomonadaceae	IHU_PG_91_Halomonadaceae_57664	0	0	0	0	0	0	0	0	0	0	0	0	0	0	0	0	0	0	0	0	0	0	0	0	0	0	0	0	0	0	0	0	0	0	0	0	0	0	0	0	0	0	0	0	0	0	0	0	0	0	0	0	0	0	0	0	0	0	0
IHU_PS_91_Halomonadaceae_57712	Bacteria	Pseudomonadota	Gammaproteobacteria	Oceanospirillales	Halomonadaceae	IHU_PG_91_Halomonadaceae_57712	0	0	0	0	0	0	0	0	0	0	0	0	0	0	0	0	0	0	0	0	0	0	0	0	0	0	0	0	0	0	0	0	0	0	0	0	0	0	0	0	0	0	0	0	0	0	0	0	0	0	0	0	0	0	0	0	0	0	0
IHU_PS_91_Haloplasmataceae_82590	Bacteria	Tenericutes	Mollicutes	Haloplasmatales	Haloplasmataceae	IHU_PG_91_Haloplasmataceae_82590	0	0	0	0	0	0	0	0	0	0	0	0	0	0	0	0	0	0	0	0	0	0	0	0	0	0	0	0	0	0	0	0	0	0	0	0	0	0	0	0	0	0	0	0	0	0	0	0	0	0	0	0	0	0	0	0	0	0	0
IHU_PS_91_Haloplasmataceae_86752	Bacteria	Tenericutes	Mollicutes	Haloplasmatales	Haloplasmataceae	IHU_PG_91_Haloplasmataceae_86752	0	0	0	0	0	0	0	0	0	0	0	0	0	0	0	0	0	0	0	0	0	0	0	0	0	0	0	0	0	0	0	0	0	0	0	0	0	0	0	0	0	0	0	0	0	0	0	0	0	0	0	0	0	0	0	0	0	0	0
IHU_PS_91_Helicobacteraceae_23824	Bacteria	Pseudomonadota	Epsilonproteobacteria	Campylobacterales	Helicobacteraceae	IHU_PG_91_Helicobacteraceae_23824	0	0	0	0	0	0	0	0	0	0	0	0	0	0	0	0	0	0	0	0	0	0	0	0	0	0	0	0	0	0	0	0	0	0	0	0	0	0	0	0	0	0	0	0	0	0	0	0	0	0	0	0	0	0	0	0	0	0	0
IHU_PS_91_Helicobacteraceae_25731	Bacteria	Pseudomonadota	Epsilonproteobacteria	Campylobacterales	Helicobacteraceae	IHU_PG_91_Helicobacteraceae_25731	0	0	0	0	0	0	0	0	0	0	0	0	0	0	0	0	0	0	0	0	0	0	0	0	0	0	0	0	0	0	0	0	0	0	0	0	0	0	0	0	0	0	0	0	0	0	0	0	0	0	0	0	0	0	0	0	0	0	0
IHU_PS_91_Helicobacteraceae_27298	Bacteria	Pseudomonadota	Epsilonproteobacteria	Campylobacterales	Helicobacteraceae	IHU_PG_91_Helicobacteraceae_27298	0	0	0	0	0	0	0	0	0	0	0	0	0	0	0	0	0	0	0	0	0	0	0	0	0	0	0	0	0	0	0	0	0	0	0	0	0	0	0	0	0	0	0	0	0	0	0	0	0	0	0	0	0	0	0	0	0	0	0
IHU_PS_91_Helicobacteraceae_52119	Bacteria	Pseudomonadota	Epsilonproteobacteria	Campylobacterales	Helicobacteraceae	IHU_PG_91_Helicobacteraceae_52119	0	0	0	0	0	0	0	0	0	0	0	0	0	0	0	0	0	0	0	0	0	0	0	0	0	0	0	0	0	0	0	0	0	0	0	0	0	0	0	0	0	0	0	0	0	0	0	0	0	0	0	0	0	0	0	0	0	0	0
IHU_PS_91_Holophagaceae_70898	Bacteria	Acidobacteria	Holophagae	Holophagales	Holophagaceae	IHU_PG_91_Holophagaceae_70898	0	0	0	0	0	0	0	0	0	0	0	0	0	0	0	0	0	0	0	0	0	0	0	0	0	0	0	0	0	0	0	0	0	0	0	0	0	0	0	0	0	0	0	0	0	0	0	0	0	0	0	0	0	0	0	0	0	0	0
IHU_PS_91_Hydrogenophilaceae_69183	Bacteria	Pseudomonadota	Hydrogenophilalia	Hydrogenophilales	Hydrogenophilaceae	IHU_PG_91_Hydrogenophilaceae_69183	0	0	0	0	0	0	0	0	0	0	0	0	0	0	0	0	0	0	0	0	0	0	0	0	0	0	0	0	0	0	0	0	0	0	0	0	0	0	0	0	0	0	0	0	0	0	0	0	0	0	0	0	0	0	0	0	0	0	0
IHU_PS_91_Hymenobacteraceae_61537	Bacteria	Bacteroidota	Cytophagia	Cytophagales	Hymenobacteraceae	IHU_PG_91_Hymenobacteraceae_61537	0	0	0	0	0	0	0	0	0	0	0	0	0	0	0	0	0	0	0	0	0	0	0	0	0	0	0	0	0	0	0	0	0	0	0	0	0	0	0	0	0	0	0	0	0	0	0	0	0	0	0	0	0	0	0	0	0	0	0
IHU_PS_91_Hyphomicrobiaceae_2646	Bacteria	Pseudomonadota	Alphaproteobacteria	Rhizobiales	Hyphomicrobiaceae	IHU_PG_91_Hyphomicrobiaceae_2646	0	0	0	0	0	0	0	0	0	0	0	0	0	0	0	0	0	0	0	0	0	0	0	0	0	0	0	0	0	0	0	0	0	0	0	0	0	0	0	0	0	0	0	0	0	0	0	0	0	0	0	0	0	0	0	0	0	0	0
IHU_PS_91_Hyphomicrobiaceae_48006	Bacteria	Pseudomonadota	Alphaproteobacteria	Rhizobiales	Hyphomicrobiaceae	IHU_PG_91_Hyphomicrobiaceae_48006	0	0	0	0	0	0	0	0	0	0	0	0	0	0	0	0	0	0	0	0	0	0	0	0	0	0	0	0	0	0	0	0	0	0	0	0	0	0	0	0	0	0	0	0	0	0	0	0	0	0	0	0	0	0	0	0	0	0	0
IHU_PS_91_Hyphomicrobiaceae_50679	Bacteria	Pseudomonadota	Alphaproteobacteria	Rhizobiales	Hyphomicrobiaceae	IHU_PG_91_Hyphomicrobiaceae_50679	0	0	0	0	0	0	0	0	0	0	0	0	0	0	0	0	0	0	0	0	0	0	0	0	0	0	0	0	0	0	0	0	0	0	0	0	0	0	0	0	0	0	0	0	0	0	0	0	0	0	0	0	0	0	0	0	0	0	0
IHU_PS_91_Hyphomicrobiaceae_518	Bacteria	Pseudomonadota	Alphaproteobacteria	Rhizobiales	Hyphomicrobiaceae	IHU_PG_91_Hyphomicrobiaceae_518	0	0	0	0	0	0	0	0	0	0	0	0	0	0	0	0	0	0	0	0	0	0	0	0	0	0	0	0	0	0	0	0	0	0	0	0	0	0	0	0	0	0	0	0	0	0	0	0	0	0	0	0	0	0	0	0	0	0	0
IHU_PS_91_Hyphomicrobiaceae_6419	Bacteria	Pseudomonadota	Alphaproteobacteria	Rhizobiales	Hyphomicrobiaceae	IHU_PG_91_Hyphomicrobiaceae_6419	0	0	0	0	0	0	0	0	0	0	0	0	0	0	0	0	0	0	0	0	0	0	0	0	0	0	0	0	0	0	0	0	0	0	0	0	0	0	0	0	0	0	0	0	0	0	0	0	0	0	0	0	0	0	0	0	0	0	0
IHU_PS_91_Hyphomicrobiaceae_6651	Bacteria	Pseudomonadota	Alphaproteobacteria	Rhizobiales	Hyphomicrobiaceae	IHU_PG_91_Hyphomicrobiaceae_6651	0	0	0	0	0	0	0	0	0	0	0	0	0	0	0	0	0	0	0	0	0	0	0	0	0	0	0	0	0	0	0	0	0	0	0	0	0	0	0	0	0	0	0	0	0	0	0	0	0	0	0	0	0	0	0	0	0	0	0
IHU_PS_91_Hyphomicrobiaceae_680	Bacteria	Pseudomonadota	Alphaproteobacteria	Rhizobiales	Hyphomicrobiaceae	IHU_PG_91_Hyphomicrobiaceae_680	0	0	0	0	0	0	0	0	0	0	0	0	0	0	0	0	0	0	0	0	0	0	0	0	0	0	0	0	0	0	0	0	0	0	0	0	0	0	0	0	0	0	0	0	0	0	0	0	0	0	0	0	0	0	0	0	0	0	0
IHU_PS_91_Hyphomicrobiaceae_7053	Bacteria	Pseudomonadota	Alphaproteobacteria	Rhizobiales	Hyphomicrobiaceae	IHU_PG_91_Hyphomicrobiaceae_7053	0	0	0	0	0	0	0	0	0	0	0	0	0	0	0	0	0	0	0	0	0	0	0	0	0	0	0	0	0	0	0	0	0	0	0	0	0	0	0	0	0	0	0	0	0	0	0	0	0	0	0	0	0	0	0	0	0	0	0
IHU_PS_91_Hyphomicrobiaceae_7419	Bacteria	Pseudomonadota	Alphaproteobacteria	Rhizobiales	Hyphomicrobiaceae	IHU_PG_91_Hyphomicrobiaceae_7419	0	0	0	0	0	0	0	0	0	0	0	0	0	0	0	0	0	0	0	0	0	0	0	0	0	0	0	0	0	0	0	0	0	0	0	0	0	0	0	0	0	0	0	0	0	0	0	0	0	0	0	0	0	0	0	0	0	0	0
IHU_PS_91_Hyphomicrobiaceae_760	Bacteria	Pseudomonadota	Alphaproteobacteria	Rhizobiales	Hyphomicrobiaceae	IHU_PG_91_Hyphomicrobiaceae_760	0	0	0	0	0	0	0	0	0	0	0	0	0	0	0	0	0	0	0	0	0	0	0	0	0	0	0	0	0	0	0	0	0	0	0	0	0	0	0	0	0	0	0	0	0	0	0	0	0	0	0	0	0	0	0	0	0	0	0
IHU_PS_91_Hyphomicrobiaceae_80655	Bacteria	Pseudomonadota	Alphaproteobacteria	Rhizobiales	Hyphomicrobiaceae	IHU_PG_91_Hyphomicrobiaceae_80655	0	0	0	0	0	0	0	0	0	0	0	0	0	0	0	0	0	0	0	0	0	0	0	0	0	0	0	0	0	0	0	0	0	0	0	0	0	0	0	0	0	0	0	0	0	0	0	0	0	0	0	0	0	0	0	0	0	0	0
IHU_PS_91_Hyphomicrobiaceae_89793	Bacteria	Pseudomonadota	Alphaproteobacteria	Rhizobiales	Hyphomicrobiaceae	IHU_PG_91_Hyphomicrobiaceae_89793	0	0	0	0	0	0	0	0	0	0	0	0	0	0	0	0	0	0	0	0	0	0	0	0	0	0	0	0	0	0	0	0	0	0	0	0	0	0	0	0	0	0	0	0	0	0	0	0	0	0	0	0	0	0	0	0	0	0	0
IHU_PS_91_Hyphomonadaceae_79405	Bacteria	Pseudomonadota	Alphaproteobacteria	Caulobacterales	Hyphomonadaceae	IHU_PG_91_Hyphomonadaceae_79405	0	0	0	0	0	0	0	0	0	0	0	0	0	0	0	0	0	0	0	0	0	0	0	0	0	0	0	0	0	0	0	0	0	0	0	0	0	0	0	0	0	0	0	0	0	0	0	0	0	0	0	0	0	0	0	0	0	0	0
IHU_PS_91_Iamiaceae_1459904	Bacteria	Actinomycetota	Acidimicrobiia	Acidimicrobiales	Iamiaceae	IHU_PG_91_Iamiaceae_1459904	0	0	0	0	0	0	0	0	0	0	0	0	0	0	0	0	0	0	0	0	0	0	0	0	0	0	0	0	0	0	0	0	0	0	0	0	0	0	0	0	0	0	0	0	0	0	0	0	0	0	0	0	0	0	0	0	0	0	0
IHU_PS_91_Iamiaceae_48057	Bacteria	Actinomycetota	Acidimicrobiia	Acidimicrobiales	Iamiaceae	IHU_PG_91_Iamiaceae_48057	0	0	0	0	0	0	0	0	0	0	0	0	0	0	0	0	0	0	0	0	0	0	0	0	0	0	0	0	0	0	0	0	0	0	0	0	0	0	0	0	0	0	0	0	0	0	0	0	0	0	0	0	0	0	0	0	0	0	0
IHU_PS_91_Iamiaceae_66170	Bacteria	Actinomycetota	Acidimicrobiia	Acidimicrobiales	Iamiaceae	IHU_PG_91_Iamiaceae_66170	0	0	0	0	0	0	0	0	0	0	0	0	0	0	0	0	0	0	0	0	0	0	0	0	0	0	0	0	0	0	0	0	0	0	0	0	0	0	0	0	0	0	0	0	0	0	0	0	0	0	0	0	0	0	0	0	0	0	0
IHU_PS_91_Iamiaceae_75154	Bacteria	Actinomycetota	Acidimicrobiia	Acidimicrobiales	Iamiaceae	IHU_PG_91_Iamiaceae_75154	0	0	0	0	0	0	0	0	0	0	0	0	0	0	0	0	0	0	0	0	0	0	0	0	0	0	0	0	0	0	0	0	0	0	0	0	0	0	0	0	0	0	0	0	0	0	0	0	0	0	0	0	0	0	0	0	0	0	0
IHU_PS_91_Iamiaceae_82044	Bacteria	Actinomycetota	Acidimicrobiia	Acidimicrobiales	Iamiaceae	IHU_PG_91_Iamiaceae_82044	0	0	0	0	0	0	0	0	0	0	0	0	0	0	0	0	0	0	0	0	0	0	0	0	0	0	0	0	0	0	0	0	0	0	0	0	0	0	0	0	0	0	0	0	0	0	0	0	0	0	0	0	0	0	0	0	0	0	0
IHU_PS_91_Ignavibacteriaceae_54332	Bacteria	Chlorobi	Ignavibacteria	Ignavibacteriales	Ignavibacteriaceae	IHU_PG_91_Ignavibacteriaceae_54332	0	0	0	0	0	0	0	0	0	0	0	0	0	0	0	0	0	0	0	0	0	0	0	0	0	0	0	0	0	0	0	0	0	0	0	0	0	0	0	0	0	0	0	0	0	0	0	0	0	0	0	0	0	0	0	0	0	0	0
IHU_PS_91_Ignavibacteriaceae_60592	Bacteria	Chlorobi	Ignavibacteria	Ignavibacteriales	Ignavibacteriaceae	IHU_PG_91_Ignavibacteriaceae_60592	0	0	0	0	0	0	0	0	0	0	0	0	0	0	0	0	0	0	0	0	0	0	0	0	0	0	0	0	0	0	0	0	0	0	0	0	0	0	0	0	0	0	0	0	0	0	0	0	0	0	0	0	0	0	0	0	0	0	0
IHU_PS_91_Intrasporangiaceae_28101	Bacteria	Actinomycetota	Actinomycetota	Micrococcales	Intrasporangiaceae	IHU_PG_91_Intrasporangiaceae_28101	0	0	0	0	0	0	0	0	0	0	0	0	0	0	0	0	0	0	0	0	0	0	0	0	0	0	0	0	0	0	0	0	0	0	0	0	0	0	0	0	0	0	0	0	0	0	0	0	0	0	0	0	0	0	0	0	0	0	0
IHU_PS_91_Intrasporangiaceae_5784	Bacteria	Actinomycetota	Actinomycetota	Micrococcales	Intrasporangiaceae	IHU_PG_91_Intrasporangiaceae_5784	0	0	0	0	0	0	0	0	0	0	0	0	0	0	0	0	0	0	0	0	0	0	0	0	0	0	0	0	0	0	0	0	0	0	0	0	0	0	0	0	0	0	0	0	0	0	0	0	0	0	0	0	0	0	0	0	0	0	0
IHU_PS_91_Intrasporangiaceae_60094	Bacteria	Actinomycetota	Actinomycetota	Micrococcales	Intrasporangiaceae	IHU_PG_91_Intrasporangiaceae_60094	0	0	0	0	0	0	0	0	0	0	0	0	0	0	0	0	0	0	0	0	0	0	0	0	0	0	0	0	0	0	0	0	0	0	0	0	0	0	0	0	0	0	0	0	0	0	0	0	0	0	0	0	0	0	0	0	0	0	0
IHU_PS_91_Intrasporangiaceae_60151	Bacteria	Actinomycetota	Actinomycetota	Micrococcales	Intrasporangiaceae	IHU_PG_91_Intrasporangiaceae_60151	0	0	0	0	0	0	0	0	0	0	0	0	0	0	0	0	0	0	0	0	0	0	0	0	0	0	0	0	0	0	0	0	0	0	0	0	0	0	0	0	0	0	0	0	0	0	0	0	0	0	0	0	0	0	0	0	0	0	0
IHU_PS_91_Intrasporangiaceae_60879	Bacteria	Actinomycetota	Actinomycetota	Micrococcales	Intrasporangiaceae	IHU_PG_91_Intrasporangiaceae_60879	0	0	0	0	0	0	0	0	0	0	0	0	0	0	0	0	0	0	0	0	0	0	0	0	0	0	0	0	0	0	0	0	0	0	0	0	0	0	0	0	0	0	0	0	0	0	0	0	0	0	0	0	0	0	0	0	0	0	0
IHU_PS_91_Intrasporangiaceae_61853	Bacteria	Actinomycetota	Actinomycetota	Micrococcales	Intrasporangiaceae	IHU_PG_91_Intrasporangiaceae_61853	0	0	0	0	0	0	0	0	0	0	0	0	0	0	0	0	0	0	0	0	0	0	0	0	0	0	0	0	0	0	0	0	0	0	0	0	0	0	0	0	0	0	0	0	0	0	0	0	0	0	0	0	0	0	0	0	0	0	0
IHU_PS_91_Isosphaeraceae_18555	Bacteria	Planctomycetes	Planctomycetacia	Planctomycetales	Isosphaeraceae	IHU_PG_91_Isosphaeraceae_18555	0	0	0	0	0	0	0	0	0	0	0	0	0	0	0	0	0	0	0	0	0	0	0	0	0	0	0	0	0	0	0	0	0	0	0	0	0	0	0	0	0	0	0	0	0	0	0	0	0	0	0	0	0	0	0	0	0	0	0
IHU_PS_91_Isosphaeraceae_18891	Bacteria	Planctomycetes	Planctomycetacia	Planctomycetales	Isosphaeraceae	IHU_PG_91_Isosphaeraceae_18891	0	0	0	0	0	0	0	0	0	0	0	0	0	0	0	0	0	0	0	0	0	0	0	0	0	0	0	0	0	0	0	0	0	0	0	0	0	0	0	0	0	0	0	0	0	0	0	0	0	0	0	0	0	0	0	0	0	0	0
IHU_PS_91_Isosphaeraceae_45596	Bacteria	Planctomycetes	Planctomycetacia	Planctomycetales	Isosphaeraceae	IHU_PG_91_Isosphaeraceae_45596	0	0	0	0	0	0	0	0	0	0	0	0	0	0	0	0	0	0	0	0	0	0	0	0	0	0	0	0	0	0	0	0	0	0	0	0	0	0	0	0	0	0	0	0	0	0	0	0	0	0	0	0	0	0	0	0	0	0	0
IHU_PS_91_Isosphaeraceae_45647	Bacteria	Planctomycetes	Planctomycetacia	Planctomycetales	Isosphaeraceae	IHU_PG_91_Isosphaeraceae_45647	0	0	0	0	0	0	0	0	0	0	0	0	0	0	0	0	0	0	0	0	0	0	0	0	0	0	0	0	0	0	0	0	0	0	0	0	0	0	0	0	0	0	0	0	0	0	0	0	0	0	0	0	0	0	0	0	0	0	0
IHU_PS_91_Isosphaeraceae_46983	Bacteria	Planctomycetes	Planctomycetacia	Planctomycetales	Isosphaeraceae	IHU_PG_91_Isosphaeraceae_46983	0	0	0	0	0	0	0	0	0	0	0	0	0	0	0	0	0	0	0	0	0	0	0	0	0	0	0	0	0	0	0	0	0	0	0	0	0	0	0	0	0	0	0	0	0	0	0	0	0	0	0	0	0	0	0	0	0	0	0
IHU_PS_91_Isosphaeraceae_47140	Bacteria	Planctomycetes	Planctomycetacia	Planctomycetales	Isosphaeraceae	IHU_PG_91_Isosphaeraceae_47140	0	0	0	0	0	0	0	0	0	0	0	0	0	0	0	0	0	0	0	0	0	0	0	0	0	0	0	0	0	0	0	0	0	0	0	0	0	0	0	0	0	0	0	0	0	0	0	0	0	0	0	0	0	0	0	0	0	0	0
IHU_PS_91_Isosphaeraceae_47299	Bacteria	Planctomycetes	Planctomycetacia	Planctomycetales	Isosphaeraceae	IHU_PG_91_Isosphaeraceae_47299	0	0	0	0	0	0	0	0	0	0	0	0	0	0	0	0	0	0	0	0	0	0	0	0	0	0	0	0	0	0	0	0	0	0	0	0	0	0	0	0	0	0	0	0	0	0	0	0	0	0	0	0	0	0	0	0	0	0	0
IHU_PS_91_Isosphaeraceae_63767	Bacteria	Planctomycetes	Planctomycetacia	Planctomycetales	Isosphaeraceae	IHU_PG_91_Isosphaeraceae_63767	0	0	0	0	0	0	0	0	0	0	0	0	0	0	0	0	0	0	0	0	0	0	0	0	0	0	0	0	0	0	0	0	0	0	0	0	0	0	0	0	0	0	0	0	0	0	0	0	0	0	0	0	0	0	0	0	0	0	0
IHU_PS_91_Isosphaeraceae_64451	Bacteria	Planctomycetes	Planctomycetacia	Planctomycetales	Isosphaeraceae	IHU_PG_91_Isosphaeraceae_64451	0	0	0	0	0	0	0	0	0	0	0	0	0	0	0	0	0	0	0	0	0	0	0	0	0	0	0	0	0	0	0	0	0	0	0	0	0	0	0	0	0	0	0	0	0	0	0	0	0	0	0	0	0	0	0	0	0	0	0
IHU_PS_91_Isosphaeraceae_65107	Bacteria	Planctomycetes	Planctomycetacia	Planctomycetales	Isosphaeraceae	IHU_PG_91_Isosphaeraceae_65107	0	0	0	0	0	0	0	0	0	0	0	0	0	0	0	0	0	0	0	0	0	0	0	0	0	0	0	0	0	0	0	0	0	0	0	0	0	0	0	0	0	0	0	0	0	0	0	0	0	0	0	0	0	0	0	0	0	0	0
IHU_PS_91_Isosphaeraceae_65612	Bacteria	Planctomycetes	Planctomycetacia	Planctomycetales	Isosphaeraceae	IHU_PG_91_Isosphaeraceae_65612	0	0	0	0	0	0	0	0	0	0	0	0	0	0	0	0	0	0	0	0	0	0	0	0	0	0	0	0	0	0	0	0	0	0	0	0	0	0	0	0	0	0	0	0	0	0	0	0	0	0	0	0	0	0	0	0	0	0	0
IHU_PS_91_Isosphaeraceae_65966	Bacteria	Planctomycetes	Planctomycetacia	Planctomycetales	Isosphaeraceae	IHU_PG_91_Isosphaeraceae_65966	0	0	0	0	0	0	0	0	0	0	0	0	0	0	0	0	0	0	0	0	0	0	0	0	0	0	0	0	0	0	0	0	0	0	0	0	0	0	0	0	0	0	0	0	0	0	0	0	0	0	0	0	0	0	0	0	0	0	0
IHU_PS_91_Isosphaeraceae_68193	Bacteria	Planctomycetes	Planctomycetacia	Planctomycetales	Isosphaeraceae	IHU_PG_91_Isosphaeraceae_68193	0	0	0	0	0	0	0	0	0	0	0	0	0	0	0	0	0	0	0	0	0	0	0	0	0	0	0	0	0	0	0	0	0	0	0	0	0	0	0	0	0	0	0	0	0	0	0	0	0	0	0	0	0	0	0	0	0	0	0
IHU_PS_91_Isosphaeraceae_68967	Bacteria	Planctomycetes	Planctomycetacia	Planctomycetales	Isosphaeraceae	IHU_PG_91_Isosphaeraceae_68967	0	0	0	0	0	0	0	0	0	0	0	0	0	0	0	0	0	0	0	0	0	0	0	0	0	0	0	0	0	0	0	0	0	0	0	0	0	0	0	0	0	0	0	0	0	0	0	0	0	0	0	0	0	0	0	0	0	0	0
IHU_PS_91_Isosphaeraceae_77904	Bacteria	Planctomycetes	Planctomycetacia	Planctomycetales	Isosphaeraceae	IHU_PG_91_Isosphaeraceae_77904	0	0	0	0	0	0	0	0	0	0	0	0	0	0	0	0	0	0	0	0	0	0	0	0	0	0	0	0	0	0	0	0	0	0	0	0	0	0	0	0	0	0	0	0	0	0	0	0	0	0	0	0	0	0	0	0	0	0	0
IHU_PS_91_Isosphaeraceae_78194	Bacteria	Planctomycetes	Planctomycetacia	Planctomycetales	Isosphaeraceae	IHU_PG_91_Isosphaeraceae_78194	0	0	0	0	0	0	0	0	0	0	0	0	0	0	0	0	0	0	0	0	0	0	0	0	0	0	0	0	0	0	0	0	0	0	0	0	0	0	0	0	0	0	0	0	0	0	0	0	0	0	0	0	0	0	0	0	0	0	0
IHU_PS_91_Isosphaeraceae_78970	Bacteria	Planctomycetes	Planctomycetacia	Planctomycetales	Isosphaeraceae	IHU_PG_91_Isosphaeraceae_78970	0	0	0	0	0	0	0	0	0	0	0	0	0	0	0	0	0	0	0	0	0	0	0	0	0	0	0	0	0	0	0	0	0	0	0	0	0	0	0	0	0	0	0	0	0	0	0	0	0	0	0	0	0	0	0	0	0	0	0
IHU_PS_91_Isosphaeraceae_82082	Bacteria	Planctomycetes	Planctomycetacia	Planctomycetales	Isosphaeraceae	IHU_PG_91_Isosphaeraceae_82082	0	0	0	0	0	0	0	0	0	0	0	0	0	0	0	0	0	0	0	0	0	0	0	0	0	0	0	0	0	0	0	0	0	0	0	0	0	0	0	0	0	0	0	0	0	0	0	0	0	0	0	0	0	0	0	0	0	0	0
IHU_PS_91_Isosphaeraceae_85235	Bacteria	Planctomycetes	Planctomycetacia	Planctomycetales	Isosphaeraceae	IHU_PG_91_Isosphaeraceae_85235	0	0	0	0	0	0	0	0	0	0	0	0	0	0	0	0	0	0	0	0	0	0	0	0	0	0	0	0	0	0	0	0	0	0	0	0	0	0	0	0	0	0	0	0	0	0	0	0	0	0	0	0	0	0	0	0	0	0	0
IHU_PS_91_Isosphaeraceae_86829	Bacteria	Planctomycetes	Planctomycetacia	Planctomycetales	Isosphaeraceae	IHU_PG_91_Isosphaeraceae_86829	0	0	0	0	0	0	0	0	0	0	0	0	0	0	0	0	0	0	0	0	0	0	0	0	0	0	0	0	0	0	0	0	0	0	0	0	0	0	0	0	0	0	0	0	0	0	0	0	0	0	0	0	0	0	0	0	0	0	0
IHU_PS_91_Jiangellaceae_66033	Bacteria	Actinomycetota	Actinomycetales	Jiangellianeae	Jiangellaceae	IHU_PG_91_Jiangellaceae_66033	0	0	0	0	0	0	0	0	0	0	0	0	0	0	0	0	0	0	0	0	0	0	0	0	0	0	0	0	0	0	0	0	0	0	0	0	0	0	0	0	0	0	0	0	0	0	0	0	0	0	0	0	0	0	0	0	0	0	0
IHU_PS_91_Kangiellaceae_60524	Bacteria	Pseudomonadota	Gammaproteobacteria	Oceanospirillales	Kangiellaceae	IHU_PG_91_Kangiellaceae_60524	0	0	0	0	0	0	0	0	0	0	0	0	0	0	0	0	0	0	0	0	0	0	0	0	0	0	0	0	0	0	0	0	0	0	0	0	0	0	0	0	0	0	0	0	0	0	0	0	0	0	0	0	0	0	0	0	0	0	0
IHU_PS_91_Kiloniellaceae_1459939	Bacteria	Pseudomonadota	Alphaproteobacteria	Kiloniellales	Kiloniellaceae	IHU_PG_91_Kiloniellaceae_1459939	0	0	0	0	0	0	0	0	0	0	0	0	0	0	0	0	0	0	0	0	0	0	0	0	0	0	0	0	0	0	0	0	0	0	0	0	0	0	0	0	0	0	0	0	0	0	0	0	0	0	0	0	0	0	0	0	0	0	0
IHU_PS_91_Kiloniellaceae_1460556	Bacteria	Pseudomonadota	Alphaproteobacteria	Kiloniellales	Kiloniellaceae	IHU_PG_91_Kiloniellaceae_1460556	0	0	0	0	0	0	0	0	0	0	0	0	0	0	0	0	0	0	0	0	0	0	0	0	0	0	0	0	0	0	0	0	0	0	0	0	0	0	0	0	0	0	0	0	0	0	0	0	0	0	0	0	0	0	0	0	0	0	0
IHU_PS_91_Kofleriaceae_1194064	Bacteria	Pseudomonadota	Deltaproteobacteria	Myxococcales	Kofleriaceae	IHU_PG_91_Kofleriaceae_1194064	0	0	0	0	0	0	0	0	0	0	0	0	0	0	0	0	0	0	0	0	0	0	0	0	0	0	0	0	0	0	0	0	0	0	0	0	0	0	0	0	0	0	0	0	0	0	0	0	0	0	0	0	0	0	0	0	0	0	0
IHU_PS_91_Kofleriaceae_18240	Bacteria	Pseudomonadota	Deltaproteobacteria	Myxococcales	Kofleriaceae	IHU_PG_91_Kofleriaceae_18240	0	0	0	0	0	0	0	0	0	0	0	0	0	0	0	0	0	0	0	0	0	0	0	0	0	0	0	0	0	0	0	0	0	0	0	0	0	0	0	0	0	0	0	0	0	0	0	0	0	0	0	0	0	0	0	0	0	0	0
IHU_PS_91_Kofleriaceae_19017	Bacteria	Pseudomonadota	Deltaproteobacteria	Myxococcales	Kofleriaceae	IHU_PG_91_Kofleriaceae_19017	0	0	0	0	0	0	0	0	0	0	0	0	0	0	0	0	0	0	0	0	0	0	0	0	0	0	0	0	0	0	0	0	0	0	0	0	0	0	0	0	0	0	0	0	0	0	0	0	0	0	0	0	0	0	0	0	0	0	0
IHU_PS_91_Kofleriaceae_49202	Bacteria	Pseudomonadota	Deltaproteobacteria	Myxococcales	Kofleriaceae	IHU_PG_91_Kofleriaceae_49202	0	0	0	0	0	0	0	0	0	0	0	0	0	0	0	0	0	0	0	0	0	0	0	0	0	0	0	0	0	0	0	0	0	0	0	0	0	0	0	0	0	0	0	0	0	0	0	0	0	0	0	0	0	0	0	0	0	0	0
IHU_PS_91_Kofleriaceae_64788	Bacteria	Pseudomonadota	Deltaproteobacteria	Myxococcales	Kofleriaceae	IHU_PG_91_Kofleriaceae_64788	0	0	0	0	0	0	0	0	0	0	0	0	0	0	0	0	0	0	0	0	0	0	0	0	0	0	0	0	0	0	0	0	0	0	0	0	0	0	0	0	0	0	0	0	0	0	0	0	0	0	0	0	0	0	0	0	0	0	0
IHU_PS_91_Kofleriaceae_65136	Bacteria	Pseudomonadota	Deltaproteobacteria	Myxococcales	Kofleriaceae	IHU_PG_91_Kofleriaceae_65136	0	0	0	0	0	0	0	0	0	0	0	0	0	0	0	0	0	0	0	0	0	0	0	0	0	0	0	0	0	0	0	0	0	0	0	0	0	0	0	0	0	0	0	0	0	0	0	0	0	0	0	0	0	0	0	0	0	0	0
IHU_PS_91_Lachnospiraceae_1078	Bacteria	Bacillota	Clostridia	Clostridiales	Lachnospiraceae	IHU_PG_91_Lachnospiraceae_1078	0	0	0	0	0	0	0	0	0	0	0	0	0	0	0	0	0	0	0	0	0	0	0	0	0	0	0	0	0	0	0	0	0	0	0	0	0	0	0	0	0	0	0	0	0	0	0	0	0	0	0	0	0	0	0	0	0	0	0
IHU_PS_91_Lachnospiraceae_1106	Bacteria	Bacillota	Clostridia	Clostridiales	Lachnospiraceae	IHU_PG_91_Lachnospiraceae_1106	0	0	0	0	0	0	0	0	0	0	0	0	0	0	0	0	0	0	0	0	0	0	0	0	0	0	0	0	0	0	0	0	0	0	0	0	0	0	0	0	0	0	0	0	0	0	0	0	0	0	0	0	0	0	0	0	0	0	0
IHU_PS_91_Lachnospiraceae_1282	Bacteria	Bacillota	Clostridia	Clostridiales	Lachnospiraceae	IHU_PG_91_Lachnospiraceae_1282	0	0	0	0	0	0	0	0	0	0	0	0	0	0	0	0	0	0	0	0	0	0	0	0	0	0	0	0	0	0	0	0	0	0	0	0	0	0	0	0	0	0	0	0	0	0	0	0	0	0	0	0	0	0	0	0	0	0	0
IHU_PS_91_Lachnospiraceae_1323	Bacteria	Bacillota	Clostridia	Clostridiales	Lachnospiraceae	IHU_PG_91_Lachnospiraceae_1323	0	0	0	0	0	0	0	0	0	0	0	0	0	0	0	0	0	0	0	0	0	0	0	0	0	0	0	0	0	0	0	0	0	0	0	0	0	0	0	0	0	0	0	0	0	0	0	0	0	0	0	0	0	0	0	0	0	0	0
IHU_PS_91_Lachnospiraceae_1333	Bacteria	Bacillota	Clostridia	Clostridiales	Lachnospiraceae	IHU_PG_91_Lachnospiraceae_1333	0	0	0	0	0	0	0	0	0	0	0	0	0	0	0	0	0	0	0	0	0	0	0	0	0	0	0	0	0	0	0	0	0	0	0	0	0	0	0	0	0	0	0	0	0	0	0	0	0	0	0	0	0	0	0	0	0	0	0
IHU_PS_91_Lachnospiraceae_1511110	Bacteria	Bacillota	Clostridia	Clostridiales	Lachnospiraceae	IHU_PG_91_Lachnospiraceae_1511110	0	0	0	0	0	0	0	0	0	0	0	0	0	0	0	0	0	0	0	0	0	0	0	0	0	0	0	0	0	0	0	0	0	0	0	0	0	0	0	0	0	0	0	0	0	0	0	0	0	0	0	0	0	0	0	0	0	0	0
IHU_PS_91_Lachnospiraceae_1523528	Bacteria	Bacillota	Clostridia	Clostridiales	Lachnospiraceae	IHU_PG_91_Lachnospiraceae_1523528	0	0	0	0	0	0	0	0	0	0	0	0	0	0	0	0	0	0	0	0	0	0	0	0	0	0	0	0	0	0	0	0	0	0	0	0	0	0	0	0	0	0	0	0	0	0	0	0	0	0	0	0	0	0	0	0	0	0	0
IHU_PS_91_Lachnospiraceae_1526	Bacteria	Bacillota	Clostridia	Clostridiales	Lachnospiraceae	IHU_PG_91_Lachnospiraceae_1526	0	0	0	0	0	0	0	0	0	0	0	0	0	0	0	0	0	0	0	0	0	0	0	0	0	0	0	0	0	0	0	0	0	0	0	0	0	0	0	0	0	0	0	0	0	0	0	0	0	0	0	0	0	0	0	0	0	0	0
IHU_PS_91_Lachnospiraceae_18826	Bacteria	Bacillota	Clostridia	Clostridiales	Lachnospiraceae	IHU_PG_91_Lachnospiraceae_18826	0	0	0	0	0	0	0	0	0	0	0	0	0	0	0	0	0	0	0	0	0	0	0	0	0	0	0	0	0	0	0	0	0	0	0	0	0	0	0	0	0	0	0	0	0	0	0	0	0	0	0	0	0	0	0	0	0	0	0
IHU_PS_91_Lachnospiraceae_18871	Bacteria	Bacillota	Clostridia	Clostridiales	Lachnospiraceae	IHU_PG_91_Lachnospiraceae_18871	0	0	0	0	0	0	0	0	0	0	0	0	0	0	0	0	0	0	0	0	0	0	0	0	0	0	0	0	0	0	0	0	0	0	0	0	0	0	0	0	0	0	0	0	0	0	0	0	0	0	0	0	0	0	0	0	0	0	0
IHU_PS_91_Lachnospiraceae_2024	Bacteria	Bacillota	Clostridia	Clostridiales	Lachnospiraceae	IHU_PG_91_Lachnospiraceae_2024	0	0	0	0	0	0	0	0	0	0	0	0	0	0	0	0	0	0	0	0	0	0	0	0	0	0	0	0	0	0	0	0	0	0	0	0	0	0	0	0	0	0	0	0	0	0	0	0	0	0	0	0	0	0	0	0	0	0	0
IHU_PS_91_Lachnospiraceae_20951	Bacteria	Bacillota	Clostridia	Clostridiales	Lachnospiraceae	IHU_PG_91_Lachnospiraceae_20951	0	0	0	0	0	0	0	0	0	0	0	0	0	0	0	0	0	0	0	0	0	0	0	0	0	0	0	0	0	0	21	0	0	0	0	0	0	0	0	0	0	0	0	0	0	0	0	0	0	0	0	0	0	0	0	0	0	0	0
IHU_PS_91_Lachnospiraceae_21428	Bacteria	Bacillota	Clostridia	Clostridiales	Lachnospiraceae	IHU_PG_91_Lachnospiraceae_21428	0	0	0	0	0	0	0	0	0	0	0	0	0	0	0	0	0	0	0	0	0	0	0	0	0	0	0	0	0	0	0	0	0	0	0	0	0	0	0	0	0	0	0	0	0	0	0	0	0	0	0	0	0	0	0	0	0	0	0
IHU_PS_91_Lachnospiraceae_2154	Bacteria	Bacillota	Clostridia	Clostridiales	Lachnospiraceae	IHU_PG_91_Lachnospiraceae_2154	0	0	0	0	0	0	0	0	0	0	0	0	0	0	0	0	0	0	0	0	0	0	0	0	0	0	0	0	0	0	0	0	0	0	0	0	0	0	0	0	0	0	0	0	0	0	0	0	0	0	0	0	0	0	0	0	0	0	0
IHU_PS_91_Lachnospiraceae_2169	Bacteria	Bacillota	Clostridia	Clostridiales	Lachnospiraceae	IHU_PG_91_Lachnospiraceae_2169	0	0	0	0	0	0	0	0	0	0	0	0	0	0	0	0	0	0	0	0	0	0	0	0	0	0	0	0	0	0	0	0	0	0	0	0	0	0	0	0	0	0	0	0	0	0	0	0	0	0	0	0	0	0	0	0	0	0	0
IHU_PS_91_Lachnospiraceae_2222	Bacteria	Bacillota	Clostridia	Clostridiales	Lachnospiraceae	IHU_PG_91_Lachnospiraceae_2222	0	0	0	0	0	0	0	0	0	0	0	0	0	0	0	0	0	0	0	0	0	0	0	0	0	0	0	0	0	0	0	0	0	0	0	0	0	0	0	0	0	0	0	0	0	0	0	0	0	0	0	0	0	0	0	0	0	0	0
IHU_PS_91_Lachnospiraceae_2246	Bacteria	Bacillota	Clostridia	Clostridiales	Lachnospiraceae	IHU_PG_91_Lachnospiraceae_2246	0	0	0	0	0	0	0	0	0	0	0	0	0	0	0	0	0	0	0	0	0	0	0	0	0	0	0	0	0	0	0	0	0	0	0	0	0	0	0	0	0	0	0	0	0	0	0	0	0	0	0	0	0	0	0	0	0	0	0
IHU_PS_91_Lachnospiraceae_22759	Bacteria	Bacillota	Clostridia	Clostridiales	Lachnospiraceae	IHU_PG_91_Lachnospiraceae_22759	0	0	0	0	0	0	0	0	0	0	0	0	0	0	0	0	0	0	0	0	0	0	0	0	0	0	0	0	0	0	0	0	0	0	0	0	0	0	0	0	0	0	0	0	0	0	0	0	0	0	0	0	0	0	0	0	0	0	0
IHU_PS_91_Lachnospiraceae_23729	Bacteria	Bacillota	Clostridia	Clostridiales	Lachnospiraceae	IHU_PG_91_Lachnospiraceae_23729	0	0	0	0	0	0	0	0	0	0	0	0	0	0	0	0	0	0	0	0	0	0	0	0	0	0	0	0	0	0	0	0	0	0	0	0	0	0	0	0	0	0	0	0	0	0	0	0	0	0	0	0	0	0	0	0	0	0	0
IHU_PS_91_Lachnospiraceae_2389	Bacteria	Bacillota	Clostridia	Clostridiales	Lachnospiraceae	IHU_PG_91_Lachnospiraceae_2389	0	0	0	0	0	0	0	0	0	0	0	0	0	0	0	0	0	0	0	0	0	0	0	0	0	0	0	0	0	0	0	0	0	0	0	0	0	0	0	0	0	0	0	0	0	0	0	0	0	0	0	0	0	0	0	0	0	0	0
IHU_PS_91_Lachnospiraceae_24308	Bacteria	Bacillota	Clostridia	Clostridiales	Lachnospiraceae	IHU_PG_91_Lachnospiraceae_24308	0	0	0	0	0	0	0	0	0	0	0	0	0	0	0	0	0	0	0	0	0	0	0	0	0	0	0	0	0	0	0	0	0	0	0	0	0	0	0	0	0	0	0	0	0	0	0	0	0	0	0	0	0	0	0	0	0	0	0
IHU_PS_91_Lachnospiraceae_24606	Bacteria	Bacillota	Clostridia	Clostridiales	Lachnospiraceae	IHU_PG_91_Lachnospiraceae_24606	0	0	0	0	0	0	0	0	0	0	0	0	0	0	0	0	0	0	0	0	0	0	0	0	0	0	0	0	0	0	0	0	0	0	0	0	0	0	0	0	0	0	0	0	0	0	0	0	0	0	0	0	0	0	0	0	0	0	0
IHU_PS_91_Lachnospiraceae_24631	Bacteria	Bacillota	Clostridia	Clostridiales	Lachnospiraceae	IHU_PG_91_Lachnospiraceae_24631	0	0	0	0	0	0	0	0	0	0	0	0	0	0	0	0	0	0	0	0	0	0	0	0	0	0	0	0	0	0	0	0	0	0	0	0	0	0	0	0	0	0	0	0	0	0	0	0	0	0	0	0	0	0	0	0	0	0	0
IHU_PS_91_Lachnospiraceae_25052	Bacteria	Bacillota	Clostridia	Clostridiales	Lachnospiraceae	IHU_PG_91_Lachnospiraceae_25052	0	0	0	0	0	0	0	0	0	0	0	0	0	0	0	0	0	0	0	0	0	0	0	0	0	0	0	0	0	0	0	0	0	0	0	0	0	0	0	0	0	0	0	0	0	0	0	0	0	0	0	0	0	0	0	0	0	0	0
IHU_PS_91_Lachnospiraceae_25155	Bacteria	Bacillota	Clostridia	Clostridiales	Lachnospiraceae	IHU_PG_91_Lachnospiraceae_25155	0	0	0	0	0	0	0	0	0	0	0	0	0	0	0	0	0	0	0	0	0	0	0	0	0	0	0	0	0	0	0	0	0	0	0	0	0	0	0	0	0	0	0	0	0	0	0	0	0	0	0	0	0	0	0	0	0	0	0
IHU_PS_91_Lachnospiraceae_25583	Bacteria	Bacillota	Clostridia	Clostridiales	Lachnospiraceae	IHU_PG_91_Lachnospiraceae_25583	0	0	0	0	0	0	0	0	0	0	0	0	0	0	0	0	0	0	0	0	0	0	0	0	0	0	0	0	0	0	0	0	0	0	0	0	0	0	0	0	0	0	0	0	0	0	0	0	0	0	0	0	0	0	0	0	0	0	0
IHU_PS_91_Lachnospiraceae_25663	Bacteria	Bacillota	Clostridia	Clostridiales	Lachnospiraceae	IHU_PG_91_Lachnospiraceae_25663	0	0	0	0	0	0	0	0	0	0	0	0	0	0	0	0	0	0	0	0	0	0	0	0	0	0	0	0	0	0	0	0	0	0	0	0	0	0	0	0	0	0	0	0	0	0	0	0	0	0	0	0	0	0	0	0	0	0	0
IHU_PS_91_Lachnospiraceae_2641	Bacteria	Bacillota	Clostridia	Clostridiales	Lachnospiraceae	IHU_PG_91_Lachnospiraceae_2641	0	0	0	0	0	0	0	0	0	0	0	0	0	0	0	0	0	0	0	0	0	0	0	0	0	0	0	0	0	0	0	0	0	0	0	0	0	0	0	0	0	0	0	0	0	0	0	0	0	0	0	0	0	0	0	0	0	0	0
IHU_PS_91_Lachnospiraceae_2741	Bacteria	Bacillota	Clostridia	Clostridiales	Lachnospiraceae	IHU_PG_91_Lachnospiraceae_2741	0	0	0	0	0	0	0	0	0	0	0	0	0	0	0	0	0	0	0	0	0	0	0	0	0	0	0	0	0	0	0	0	0	0	0	0	0	0	0	0	0	0	0	0	0	0	0	0	0	0	0	0	0	0	0	0	0	0	0
IHU_PS_91_Lachnospiraceae_27979	Bacteria	Bacillota	Clostridia	Clostridiales	Lachnospiraceae	IHU_PG_91_Lachnospiraceae_27979	0	0	0	0	0	0	0	0	0	0	0	0	0	0	0	0	0	0	0	0	0	0	0	0	0	0	0	0	0	0	0	0	0	0	0	0	0	0	0	0	0	0	0	0	0	0	0	0	0	0	0	0	0	0	0	0	0	0	0
IHU_PS_91_Lachnospiraceae_2868	Bacteria	Bacillota	Clostridia	Clostridiales	Lachnospiraceae	IHU_PG_91_Lachnospiraceae_2868	0	0	0	0	0	0	0	0	0	0	0	0	0	0	0	0	0	0	0	0	0	0	0	0	0	0	0	0	0	0	0	0	0	0	0	0	0	0	0	0	0	0	0	0	0	0	0	0	0	0	0	0	0	0	0	0	0	0	0
IHU_PS_91_Lachnospiraceae_3485	Bacteria	Bacillota	Clostridia	Clostridiales	Lachnospiraceae	IHU_PG_91_Lachnospiraceae_3485	0	0	0	0	0	0	0	0	0	0	0	0	0	0	0	0	0	0	0	0	0	0	0	0	0	0	0	0	0	0	0	0	0	0	0	0	0	0	0	0	0	0	0	0	0	0	0	0	0	0	0	0	0	0	0	0	0	0	0
IHU_PS_91_Lachnospiraceae_385	Bacteria	Bacillota	Clostridia	Clostridiales	Lachnospiraceae	IHU_PG_91_Lachnospiraceae_385	0	0	0	0	0	0	0	0	0	0	0	0	0	0	0	0	0	0	0	0	0	0	0	0	0	0	0	0	0	0	0	0	0	0	0	0	0	0	0	0	0	0	0	0	0	0	0	0	0	0	0	0	0	0	0	0	0	0	0
IHU_PS_91_Lachnospiraceae_413	Bacteria	Bacillota	Clostridia	Clostridiales	Lachnospiraceae	IHU_PG_91_Lachnospiraceae_413	0	0	0	0	0	90	0	0	0	20	0	24	0	102	154	0	0	0	0	0	0	0	0	0	0	45	0	39	0	0	78	0	129	24	0	0	0	0	0	0	0	0	0	26	0	31	0	0	0	0	0	0	0	0	22	0	0	0	0
IHU_PS_91_Lachnospiraceae_431	Bacteria	Bacillota	Clostridia	Clostridiales	Lachnospiraceae	IHU_PG_91_Lachnospiraceae_431	0	0	0	0	0	0	0	0	0	0	0	0	0	0	0	0	0	0	0	0	0	0	0	0	0	0	0	0	0	0	0	0	0	0	0	0	0	0	0	0	0	0	0	0	0	0	0	0	0	0	0	0	0	0	0	0	0	0	0
IHU_PS_91_Lachnospiraceae_46751	Bacteria	Bacillota	Clostridia	Clostridiales	Lachnospiraceae	IHU_PG_91_Lachnospiraceae_46751	0	0	0	0	0	0	0	0	0	0	0	0	0	0	0	0	0	0	0	0	0	0	0	0	0	0	0	0	0	0	0	0	0	0	0	0	0	0	0	0	0	0	0	0	0	0	0	0	0	0	0	0	0	0	0	0	0	0	0
IHU_PS_91_Lachnospiraceae_48404	Bacteria	Bacillota	Clostridia	Clostridiales	Lachnospiraceae	IHU_PG_91_Lachnospiraceae_48404	0	0	0	0	0	0	0	0	0	0	0	0	0	0	0	0	0	0	0	0	0	0	0	0	0	0	0	0	0	0	0	0	0	0	0	0	0	0	0	0	0	0	0	0	0	0	0	0	0	0	0	0	0	0	0	0	0	0	0
IHU_PS_91_Lachnospiraceae_48581	Bacteria	Bacillota	Clostridia	Clostridiales	Lachnospiraceae	IHU_PG_91_Lachnospiraceae_48581	0	0	0	0	0	0	0	0	0	0	0	0	0	0	0	0	0	0	0	0	0	0	0	0	0	0	0	0	0	0	0	0	0	0	0	0	0	0	0	0	0	0	0	0	0	0	0	0	0	0	0	0	0	0	0	0	0	0	0
IHU_PS_91_Lachnospiraceae_48612	Bacteria	Bacillota	Clostridia	Clostridiales	Lachnospiraceae	IHU_PG_91_Lachnospiraceae_48612	0	0	0	0	0	0	0	0	0	0	0	0	0	0	0	0	0	0	0	0	0	0	0	0	0	0	0	0	0	0	0	0	0	0	0	0	0	0	0	0	0	0	0	0	0	22	0	0	0	0	0	0	0	0	0	26	0	0	0
IHU_PS_91_Lachnospiraceae_48620	Bacteria	Bacillota	Clostridia	Clostridiales	Lachnospiraceae	IHU_PG_91_Lachnospiraceae_48620	0	0	0	0	0	0	0	0	0	0	0	0	0	0	0	0	0	0	0	0	0	0	0	0	0	0	0	0	0	0	0	0	0	0	0	0	0	0	0	0	0	0	0	0	0	0	0	0	0	0	0	0	0	0	0	0	0	0	0
IHU_PS_91_Lachnospiraceae_48665	Bacteria	Bacillota	Clostridia	Clostridiales	Lachnospiraceae	IHU_PG_91_Lachnospiraceae_48665	0	0	0	0	0	0	0	0	0	0	0	0	0	0	0	0	0	0	0	0	0	0	0	0	0	0	0	0	0	0	0	0	0	0	0	0	0	0	0	0	0	0	0	0	0	0	0	0	0	0	0	0	0	0	0	0	0	0	0
IHU_PS_91_Lachnospiraceae_48680	Bacteria	Bacillota	Clostridia	Clostridiales	Lachnospiraceae	IHU_PG_91_Lachnospiraceae_48680	0	0	0	0	0	0	0	0	0	0	0	0	0	0	0	0	0	0	0	0	0	0	0	0	0	0	0	0	0	0	0	0	0	0	0	0	0	0	0	0	0	0	0	0	0	0	0	0	0	0	0	0	0	0	0	0	0	0	0
IHU_PS_91_Lachnospiraceae_48690	Bacteria	Bacillota	Clostridia	Clostridiales	Lachnospiraceae	IHU_PG_91_Lachnospiraceae_48690	0	0	0	0	0	0	0	0	0	0	0	0	0	0	0	0	0	0	0	0	0	0	0	0	0	0	0	0	0	0	0	0	0	0	0	0	0	0	0	0	0	0	0	0	0	0	0	0	0	0	0	0	0	0	0	0	0	0	0
IHU_PS_91_Lachnospiraceae_48763	Bacteria	Bacillota	Clostridia	Clostridiales	Lachnospiraceae	IHU_PG_91_Lachnospiraceae_48763	0	0	0	0	0	0	0	0	0	0	0	0	0	0	0	0	0	0	0	0	0	0	0	0	0	0	0	0	0	0	0	0	0	0	0	0	0	0	0	0	0	0	0	0	0	0	0	0	0	0	0	0	0	0	0	0	0	0	0
IHU_PS_91_Lachnospiraceae_48802	Bacteria	Bacillota	Clostridia	Clostridiales	Lachnospiraceae	IHU_PG_91_Lachnospiraceae_48802	0	0	0	0	0	0	0	0	0	0	0	0	0	0	0	0	0	0	0	0	0	0	0	0	0	0	0	0	0	0	0	0	0	0	0	0	0	0	0	0	0	0	0	0	0	0	0	0	0	0	0	0	0	0	0	0	0	0	0
IHU_PS_91_Lachnospiraceae_48921	Bacteria	Bacillota	Clostridia	Clostridiales	Lachnospiraceae	IHU_PG_91_Lachnospiraceae_48921	0	0	0	0	0	0	0	0	0	0	0	0	0	0	0	0	0	0	0	0	0	0	0	0	0	0	0	0	0	0	0	0	0	0	0	0	0	0	0	0	0	0	0	0	0	0	0	0	0	0	0	0	0	0	0	0	0	0	0
IHU_PS_91_Lachnospiraceae_49673	Bacteria	Bacillota	Clostridia	Clostridiales	Lachnospiraceae	IHU_PG_91_Lachnospiraceae_49673	0	0	0	0	0	0	0	0	0	0	0	0	0	0	0	0	0	0	0	0	0	0	0	0	0	0	0	0	0	0	0	0	0	0	0	0	0	0	0	0	0	0	0	0	0	0	0	0	0	0	0	0	0	0	0	0	0	0	0
IHU_PS_91_Lachnospiraceae_49681	Bacteria	Bacillota	Clostridia	Clostridiales	Lachnospiraceae	IHU_PG_91_Lachnospiraceae_49681	0	0	0	0	0	0	0	0	0	0	0	0	0	0	0	0	0	0	0	0	0	0	0	0	0	0	0	0	0	0	0	0	0	0	0	0	0	0	0	0	0	0	0	0	0	0	0	0	0	0	0	0	0	0	0	0	0	0	0
IHU_PS_91_Lachnospiraceae_49690	Bacteria	Bacillota	Clostridia	Clostridiales	Lachnospiraceae	IHU_PG_91_Lachnospiraceae_49690	0	0	0	0	0	0	0	0	0	0	0	0	0	0	0	0	0	0	0	0	0	0	0	0	0	0	0	0	0	0	0	0	0	0	0	0	0	0	0	0	0	0	0	0	0	0	0	0	0	0	0	0	0	0	0	0	0	0	0
IHU_PS_91_Lachnospiraceae_49731	Bacteria	Bacillota	Clostridia	Clostridiales	Lachnospiraceae	IHU_PG_91_Lachnospiraceae_49731	0	0	0	0	0	0	0	0	0	0	0	0	0	0	0	0	0	0	0	0	0	0	0	0	0	0	0	0	0	0	0	0	0	0	0	0	0	0	0	0	0	0	0	0	0	0	0	0	0	0	0	0	0	0	0	0	0	0	0
IHU_PS_91_Lachnospiraceae_49757	Bacteria	Bacillota	Clostridia	Clostridiales	Lachnospiraceae	IHU_PG_91_Lachnospiraceae_49757	0	0	0	0	0	0	0	0	0	0	0	0	0	0	0	0	0	0	0	0	0	0	0	0	0	0	0	0	0	0	0	0	0	0	0	0	0	0	0	0	0	0	0	0	0	0	0	0	0	0	0	0	0	0	0	0	0	0	0
IHU_PS_91_Lachnospiraceae_49776	Bacteria	Bacillota	Clostridia	Clostridiales	Lachnospiraceae	IHU_PG_91_Lachnospiraceae_49776	0	0	0	0	0	0	0	0	0	0	0	0	0	0	0	0	0	0	0	0	0	0	0	0	0	0	0	0	0	0	0	0	0	0	0	0	0	0	0	0	0	0	0	0	0	0	0	0	0	0	0	0	0	0	0	0	0	0	0
IHU_PS_91_Lachnospiraceae_50003	Bacteria	Bacillota	Clostridia	Clostridiales	Lachnospiraceae	IHU_PG_91_Lachnospiraceae_50003	0	0	0	0	0	0	0	0	0	0	0	0	0	0	0	0	0	0	0	0	0	0	0	0	0	0	0	0	0	0	0	0	0	0	0	0	0	0	0	0	0	0	0	0	0	0	0	0	0	0	0	0	0	0	0	0	0	0	0
IHU_PS_91_Lachnospiraceae_50105	Bacteria	Bacillota	Clostridia	Clostridiales	Lachnospiraceae	IHU_PG_91_Lachnospiraceae_50105	0	0	0	0	0	0	0	0	0	0	0	0	0	0	0	0	0	0	0	0	0	0	0	0	0	0	0	0	0	0	0	0	0	0	0	0	0	0	0	0	0	0	0	0	0	0	0	0	0	0	0	0	0	0	0	0	0	0	0
IHU_PS_91_Lachnospiraceae_50194	Bacteria	Bacillota	Clostridia	Clostridiales	Lachnospiraceae	IHU_PG_91_Lachnospiraceae_50194	0	0	0	0	0	0	0	0	0	0	0	0	0	0	0	0	0	0	0	0	0	0	0	0	0	0	0	0	0	0	0	0	0	0	0	0	0	0	0	0	0	0	0	0	0	0	0	0	0	0	0	0	0	0	0	0	0	0	0
IHU_PS_91_Lachnospiraceae_50391	Bacteria	Bacillota	Clostridia	Clostridiales	Lachnospiraceae	IHU_PG_91_Lachnospiraceae_50391	0	0	0	0	0	0	0	0	0	0	0	0	0	0	0	0	0	0	0	0	0	0	0	0	0	0	0	0	0	0	0	0	0	0	0	0	0	0	0	0	0	0	0	0	0	0	0	0	0	0	0	0	0	0	0	0	0	0	0
IHU_PS_91_Lachnospiraceae_504	Bacteria	Bacillota	Clostridia	Clostridiales	Lachnospiraceae	IHU_PG_91_Lachnospiraceae_504	0	0	0	0	0	0	0	0	0	0	0	0	0	0	0	0	0	0	0	0	0	0	0	0	0	0	0	0	0	0	0	0	0	0	0	0	0	0	0	0	0	0	0	0	0	0	0	0	0	0	0	0	0	0	0	0	0	0	0
IHU_PS_91_Lachnospiraceae_50659	Bacteria	Bacillota	Clostridia	Clostridiales	Lachnospiraceae	IHU_PG_91_Lachnospiraceae_50659	0	0	0	0	0	0	0	0	0	0	0	0	0	0	0	0	0	0	0	0	0	0	0	0	0	0	0	0	0	0	0	0	0	0	0	0	0	0	0	0	0	0	0	0	0	0	0	0	0	0	0	0	0	0	0	0	0	0	0
IHU_PS_91_Lachnospiraceae_50719	Bacteria	Bacillota	Clostridia	Clostridiales	Lachnospiraceae	IHU_PG_91_Lachnospiraceae_50719	0	0	0	0	0	0	0	0	0	0	0	0	0	0	0	0	0	0	0	0	0	0	0	0	0	0	0	0	0	0	0	0	0	0	0	0	0	0	0	0	0	0	0	0	0	0	0	0	0	0	0	0	0	0	0	0	0	0	0
IHU_PS_91_Lachnospiraceae_50775	Bacteria	Bacillota	Clostridia	Clostridiales	Lachnospiraceae	IHU_PG_91_Lachnospiraceae_50775	0	0	0	0	0	0	0	0	0	0	0	0	0	0	0	0	0	0	0	0	0	0	24	0	0	0	0	0	0	0	0	0	0	0	0	0	0	0	0	0	0	0	0	0	0	0	40	0	0	0	0	0	0	0	0	0	0	0	0
IHU_PS_91_Lachnospiraceae_50785	Bacteria	Bacillota	Clostridia	Clostridiales	Lachnospiraceae	IHU_PG_91_Lachnospiraceae_50785	0	0	0	0	0	0	0	0	0	0	0	0	0	0	0	0	0	0	0	0	0	0	0	0	0	0	0	0	0	0	0	0	0	0	0	0	0	0	0	0	0	0	0	0	0	0	0	0	0	0	0	0	0	0	0	0	0	0	0
IHU_PS_91_Lachnospiraceae_50788	Bacteria	Bacillota	Clostridia	Clostridiales	Lachnospiraceae	IHU_PG_91_Lachnospiraceae_50788	0	0	0	0	0	0	0	0	0	0	0	0	0	0	0	0	0	0	0	0	0	0	0	0	0	0	0	0	0	0	0	0	0	0	0	0	0	0	0	0	0	0	0	0	0	0	0	0	0	0	0	0	0	0	0	0	0	0	0
IHU_PS_91_Lachnospiraceae_50793	Bacteria	Bacillota	Clostridia	Clostridiales	Lachnospiraceae	IHU_PG_91_Lachnospiraceae_50793	0	0	0	0	0	0	0	0	0	0	0	0	0	0	0	0	0	0	0	0	0	0	0	0	0	0	0	0	0	0	0	0	0	0	0	0	0	0	0	0	0	0	0	0	0	0	0	0	0	0	0	0	0	0	0	0	0	0	0
IHU_PS_91_Lachnospiraceae_50806	Bacteria	Bacillota	Clostridia	Clostridiales	Lachnospiraceae	IHU_PG_91_Lachnospiraceae_50806	0	0	0	0	0	0	0	0	0	0	0	0	0	0	0	0	0	0	0	0	0	0	0	0	0	0	0	0	0	0	0	0	0	0	0	0	0	0	0	0	0	0	0	0	0	0	0	0	0	0	0	0	0	0	0	0	0	0	0
IHU_PS_91_Lachnospiraceae_50807	Bacteria	Bacillota	Clostridia	Clostridiales	Lachnospiraceae	IHU_PG_91_Lachnospiraceae_50807	0	0	0	0	0	0	0	0	0	0	0	0	0	0	0	0	0	0	0	0	0	0	0	0	0	0	0	0	0	0	0	0	0	0	0	0	0	0	0	0	0	0	0	0	0	0	0	0	0	0	0	0	0	0	0	0	0	0	0
IHU_PS_91_Lachnospiraceae_50818	Bacteria	Bacillota	Clostridia	Clostridiales	Lachnospiraceae	IHU_PG_91_Lachnospiraceae_50818	0	0	0	0	0	0	0	0	0	0	0	0	0	0	0	0	0	0	0	0	0	0	0	0	0	0	0	0	0	0	0	0	0	0	0	0	0	0	0	0	0	0	0	0	0	0	0	0	0	0	0	0	0	0	0	0	0	0	0
IHU_PS_91_Lachnospiraceae_50930	Bacteria	Bacillota	Clostridia	Clostridiales	Lachnospiraceae	IHU_PG_91_Lachnospiraceae_50930	0	0	0	0	0	0	0	0	0	0	0	0	0	0	0	0	0	0	0	0	0	0	0	0	0	0	0	0	0	0	0	0	0	0	0	0	0	0	0	0	0	0	0	0	0	0	0	0	0	0	0	0	0	0	0	0	0	0	0
IHU_PS_91_Lachnospiraceae_51032	Bacteria	Bacillota	Clostridia	Clostridiales	Lachnospiraceae	IHU_PG_91_Lachnospiraceae_51032	0	0	0	0	0	0	0	0	0	0	0	0	0	0	0	0	0	0	0	0	0	0	0	0	0	0	0	0	0	0	0	0	0	0	0	0	0	0	0	0	0	0	0	0	0	0	0	0	0	0	0	0	0	0	0	0	0	0	0
IHU_PS_91_Lachnospiraceae_51194	Bacteria	Bacillota	Clostridia	Clostridiales	Lachnospiraceae	IHU_PG_91_Lachnospiraceae_51194	0	0	0	0	0	0	0	0	0	0	0	0	0	0	0	0	0	0	0	0	0	0	0	0	0	0	0	0	0	0	0	0	0	0	0	0	0	0	0	0	0	0	0	0	0	0	0	0	0	0	0	0	0	0	0	0	0	0	0
IHU_PS_91_Lachnospiraceae_51202	Bacteria	Bacillota	Clostridia	Clostridiales	Lachnospiraceae	IHU_PG_91_Lachnospiraceae_51202	0	0	0	0	0	0	0	0	0	0	0	0	0	0	0	0	0	0	0	0	0	0	0	0	0	0	0	0	0	0	0	0	0	0	0	0	0	0	0	0	0	0	0	0	0	0	0	0	0	0	0	0	0	0	0	0	0	0	0
IHU_PS_91_Lachnospiraceae_51311	Bacteria	Bacillota	Clostridia	Clostridiales	Lachnospiraceae	IHU_PG_91_Lachnospiraceae_51311	0	0	0	0	0	0	0	0	0	0	0	0	0	0	0	0	0	0	0	0	0	0	0	0	0	0	0	0	0	0	0	0	0	0	0	0	0	0	0	0	0	0	0	0	0	0	0	0	0	0	0	0	0	0	0	0	0	0	0
IHU_PS_91_Lachnospiraceae_51488	Bacteria	Bacillota	Clostridia	Clostridiales	Lachnospiraceae	IHU_PG_91_Lachnospiraceae_51488	0	0	0	0	0	0	0	0	0	0	0	0	0	0	0	0	0	0	0	0	0	0	0	0	0	0	0	0	0	0	0	0	0	0	0	0	0	0	0	0	0	0	0	0	0	0	0	0	0	0	0	0	0	0	0	0	0	0	0
IHU_PS_91_Lachnospiraceae_52064	Bacteria	Bacillota	Clostridia	Clostridiales	Lachnospiraceae	IHU_PG_91_Lachnospiraceae_52064	0	0	0	0	0	0	0	0	0	0	0	0	0	0	0	0	0	0	0	0	0	0	0	0	0	0	0	0	0	0	0	0	0	0	0	0	0	0	0	0	0	0	0	0	0	0	0	0	0	0	0	0	0	0	0	0	0	0	0
IHU_PS_91_Lachnospiraceae_52190	Bacteria	Bacillota	Clostridia	Clostridiales	Lachnospiraceae	IHU_PG_91_Lachnospiraceae_52190	0	0	0	0	0	0	0	0	0	0	0	0	0	0	0	0	0	0	0	0	0	0	0	0	0	0	0	0	0	0	0	0	0	0	0	0	0	0	0	0	0	0	0	0	0	0	0	0	0	0	0	0	0	0	0	0	0	0	0
IHU_PS_91_Lachnospiraceae_52224	Bacteria	Bacillota	Clostridia	Clostridiales	Lachnospiraceae	IHU_PG_91_Lachnospiraceae_52224	0	0	0	0	0	0	0	0	0	0	0	0	0	0	0	0	0	0	0	0	0	0	0	0	0	0	0	0	0	0	0	0	0	0	0	0	0	0	0	0	0	0	0	0	0	0	0	0	0	0	0	0	0	0	0	0	0	0	0
IHU_PS_91_Lachnospiraceae_53341	Bacteria	Bacillota	Clostridia	Clostridiales	Lachnospiraceae	IHU_PG_91_Lachnospiraceae_53341	0	0	0	0	0	0	0	0	0	0	0	0	0	0	0	0	0	0	0	0	0	0	0	0	0	0	0	0	0	0	0	0	0	0	0	0	0	0	0	0	0	0	0	0	0	0	0	0	0	0	0	0	0	0	0	0	0	0	0
IHU_PS_91_Lachnospiraceae_53434	Bacteria	Bacillota	Clostridia	Clostridiales	Lachnospiraceae	IHU_PG_91_Lachnospiraceae_53434	0	0	0	0	0	0	0	0	0	0	0	0	0	0	0	0	0	0	0	0	0	0	0	0	0	0	0	0	0	0	0	0	0	0	0	0	0	0	0	0	0	0	0	0	0	0	0	0	0	0	0	0	0	0	0	0	0	0	0
IHU_PS_91_Lachnospiraceae_5632	Bacteria	Bacillota	Clostridia	Clostridiales	Lachnospiraceae	IHU_PG_91_Lachnospiraceae_5632	0	0	0	0	0	0	0	0	0	0	0	0	0	0	0	0	0	0	0	0	0	0	0	0	0	0	0	0	0	0	0	0	0	0	0	0	0	0	0	0	0	0	0	0	0	0	0	0	0	0	0	0	0	0	0	0	0	0	0
IHU_PS_91_Lachnospiraceae_5738	Bacteria	Bacillota	Clostridia	Clostridiales	Lachnospiraceae	IHU_PG_91_Lachnospiraceae_5738	0	0	0	0	0	0	0	0	0	0	0	0	0	0	0	0	0	0	0	0	0	0	0	0	0	0	0	0	0	0	0	0	0	0	0	0	0	0	0	0	0	0	0	0	0	0	0	0	0	0	0	0	0	0	0	0	0	0	0
IHU_PS_91_Lachnospiraceae_5752	Bacteria	Bacillota	Clostridia	Clostridiales	Lachnospiraceae	IHU_PG_91_Lachnospiraceae_5752	0	0	0	0	0	0	0	0	0	0	0	0	0	0	0	0	0	0	0	0	0	0	0	0	0	0	0	0	0	0	0	0	0	0	0	0	0	0	0	0	0	0	0	0	0	0	0	0	0	0	0	0	0	0	0	0	0	0	0
IHU_PS_91_Lachnospiraceae_5886	Bacteria	Bacillota	Clostridia	Clostridiales	Lachnospiraceae	IHU_PG_91_Lachnospiraceae_5886	0	0	0	0	0	0	0	0	0	0	0	0	0	0	0	0	0	0	0	0	0	0	0	0	0	0	0	0	0	0	0	0	0	0	0	0	0	0	0	0	0	0	0	0	0	0	0	0	0	0	0	0	0	0	0	0	0	0	0
IHU_PS_91_Lachnospiraceae_60931	Bacteria	Bacillota	Clostridia	Clostridiales	Lachnospiraceae	IHU_PG_91_Lachnospiraceae_60931	0	0	0	0	0	0	0	0	0	0	0	0	0	0	0	0	0	0	0	0	0	0	0	0	0	0	0	0	0	0	0	0	0	0	0	0	0	0	0	0	0	0	0	0	0	0	0	0	0	0	0	0	0	0	0	0	0	0	0
IHU_PS_91_Lachnospiraceae_62297	Bacteria	Bacillota	Clostridia	Clostridiales	Lachnospiraceae	IHU_PG_91_Lachnospiraceae_62297	0	0	0	0	0	0	0	0	0	0	0	0	0	0	0	0	0	0	0	0	0	0	0	0	0	0	0	0	0	0	0	0	0	0	0	0	0	0	0	0	0	0	0	0	0	0	0	0	0	0	0	0	0	0	0	0	0	0	0
IHU_PS_91_Lachnospiraceae_64145	Bacteria	Bacillota	Clostridia	Clostridiales	Lachnospiraceae	IHU_PG_91_Lachnospiraceae_64145	0	0	0	0	0	0	0	0	0	0	0	0	0	0	0	0	0	0	0	0	0	0	0	0	0	0	0	0	0	0	0	0	0	0	0	0	0	0	0	0	0	0	0	0	0	0	0	0	0	0	0	0	0	0	0	0	0	0	0
IHU_PS_91_Lachnospiraceae_66029	Bacteria	Bacillota	Clostridia	Clostridiales	Lachnospiraceae	IHU_PG_91_Lachnospiraceae_66029	0	0	0	0	0	0	0	0	0	0	0	0	0	0	0	0	0	0	0	0	0	0	0	0	0	0	0	0	0	0	0	0	0	0	0	0	0	0	0	0	0	0	0	0	0	0	0	0	0	0	0	0	0	0	0	0	0	0	0
IHU_PS_91_Lachnospiraceae_6749	Bacteria	Bacillota	Clostridia	Clostridiales	Lachnospiraceae	IHU_PG_91_Lachnospiraceae_6749	0	0	0	0	0	0	0	0	0	0	0	0	0	0	0	0	0	0	0	0	0	0	0	0	0	0	0	0	0	0	0	0	0	0	0	0	0	0	0	0	0	0	0	0	0	0	0	0	0	0	0	0	0	0	0	0	0	0	0
IHU_PS_91_Lachnospiraceae_67767	Bacteria	Bacillota	Clostridia	Clostridiales	Lachnospiraceae	IHU_PG_91_Lachnospiraceae_67767	0	0	0	0	0	0	0	0	0	0	0	0	0	0	0	0	0	0	0	0	0	0	0	0	0	0	0	0	0	0	0	0	0	0	0	0	0	0	0	0	0	0	0	0	0	0	0	0	0	0	0	0	0	0	0	0	0	0	0
IHU_PS_91_Lachnospiraceae_67807	Bacteria	Bacillota	Clostridia	Clostridiales	Lachnospiraceae	IHU_PG_91_Lachnospiraceae_67807	0	0	0	0	0	0	0	0	0	0	0	0	0	0	0	0	0	0	0	0	0	0	0	0	0	0	0	0	0	0	0	0	0	0	0	0	0	0	0	0	0	0	0	0	0	0	0	0	0	0	0	0	0	0	0	0	0	0	0
IHU_PS_91_Lachnospiraceae_68685	Bacteria	Bacillota	Clostridia	Clostridiales	Lachnospiraceae	IHU_PG_91_Lachnospiraceae_68685	0	0	0	0	0	0	0	0	0	0	0	0	0	0	0	0	0	0	0	0	0	0	0	0	0	0	0	0	0	0	0	0	0	0	0	0	0	0	0	0	0	0	0	0	0	0	0	0	0	0	0	0	0	0	0	0	0	0	0
IHU_PS_91_Lachnospiraceae_6879	Bacteria	Bacillota	Clostridia	Clostridiales	Lachnospiraceae	IHU_PG_91_Lachnospiraceae_6879	0	0	0	0	0	0	0	0	0	0	0	0	0	0	0	0	0	0	0	0	0	0	0	0	0	0	0	0	0	0	0	0	0	0	0	0	0	0	0	0	0	0	0	0	0	0	0	0	0	0	0	0	0	0	0	0	0	0	0
IHU_PS_91_Lachnospiraceae_69752	Bacteria	Bacillota	Clostridia	Clostridiales	Lachnospiraceae	IHU_PG_91_Lachnospiraceae_69752	0	0	0	0	0	0	0	0	0	0	0	0	0	0	0	0	0	0	0	0	0	0	0	0	0	0	0	0	0	0	0	0	0	0	0	0	0	0	0	0	0	0	0	0	0	0	0	0	0	0	0	0	0	0	0	0	0	0	0
IHU_PS_91_Lachnospiraceae_70159	Bacteria	Bacillota	Clostridia	Clostridiales	Lachnospiraceae	IHU_PG_91_Lachnospiraceae_70159	0	0	0	0	0	0	0	0	0	0	0	0	0	0	0	0	0	0	0	0	0	0	0	0	0	0	0	0	0	0	0	0	0	0	0	0	0	0	0	0	0	0	0	0	0	0	0	0	0	0	0	0	0	0	0	0	0	0	0
IHU_PS_91_Lachnospiraceae_703	Bacteria	Bacillota	Clostridia	Clostridiales	Lachnospiraceae	IHU_PG_91_Lachnospiraceae_703	0	0	0	0	0	0	0	0	0	0	0	0	0	0	0	0	0	0	0	0	0	0	0	0	0	0	0	0	0	0	0	0	0	0	0	0	0	0	0	0	0	0	0	0	0	0	0	0	0	0	0	0	0	0	0	0	0	0	0
IHU_PS_91_Lachnospiraceae_70710	Bacteria	Bacillota	Clostridia	Clostridiales	Lachnospiraceae	IHU_PG_91_Lachnospiraceae_70710	0	0	0	0	0	0	0	0	0	0	0	0	0	0	0	0	0	0	0	0	0	0	0	0	0	0	0	0	0	0	0	0	0	0	0	0	0	0	0	0	0	0	0	0	0	0	0	0	0	0	0	0	0	0	0	0	0	0	0
IHU_PS_91_Lachnospiraceae_7085	Bacteria	Bacillota	Clostridia	Clostridiales	Lachnospiraceae	IHU_PG_91_Lachnospiraceae_7085	0	0	0	0	0	0	0	0	0	0	0	0	0	0	0	0	0	0	0	0	0	0	0	0	0	0	0	0	0	0	0	0	0	0	0	0	0	0	0	0	0	0	0	0	0	0	0	0	0	0	0	0	0	0	0	0	0	0	0
IHU_PS_91_Lachnospiraceae_7103	Bacteria	Bacillota	Clostridia	Clostridiales	Lachnospiraceae	IHU_PG_91_Lachnospiraceae_7103	0	0	0	0	0	0	0	0	0	0	0	0	0	0	0	0	0	0	0	0	0	0	0	0	0	0	0	0	0	0	0	0	0	0	0	0	0	0	0	0	0	0	0	0	0	0	0	0	0	0	0	0	0	0	0	0	0	0	0
IHU_PS_91_Lachnospiraceae_7115	Bacteria	Bacillota	Clostridia	Clostridiales	Lachnospiraceae	IHU_PG_91_Lachnospiraceae_7115	0	0	0	0	0	0	0	0	0	0	0	0	0	0	0	0	0	0	0	0	0	0	0	0	0	0	0	0	0	0	0	0	0	0	0	0	0	0	0	0	0	0	0	0	0	0	0	0	0	0	0	0	0	0	0	0	0	0	0
IHU_PS_91_Lachnospiraceae_7146	Bacteria	Bacillota	Clostridia	Clostridiales	Lachnospiraceae	IHU_PG_91_Lachnospiraceae_7146	0	0	0	0	0	0	0	0	0	0	0	0	0	0	0	0	0	0	0	0	0	0	0	0	0	0	0	0	0	0	0	0	0	0	0	0	0	0	0	0	0	0	0	0	0	0	0	0	0	0	0	0	0	0	0	0	0	0	0
IHU_PS_91_Lachnospiraceae_71957	Bacteria	Bacillota	Clostridia	Clostridiales	Lachnospiraceae	IHU_PG_91_Lachnospiraceae_71957	0	0	0	0	0	0	0	0	0	0	0	0	0	0	0	0	0	0	0	0	0	0	0	0	0	0	0	0	0	0	0	0	0	0	0	0	0	0	0	0	0	0	0	0	0	0	0	0	0	0	0	0	0	0	0	0	0	0	0
IHU_PS_91_Lachnospiraceae_71978	Bacteria	Bacillota	Clostridia	Clostridiales	Lachnospiraceae	IHU_PG_91_Lachnospiraceae_71978	0	0	0	0	0	0	0	0	0	0	0	0	0	0	0	0	0	0	0	0	0	0	0	0	0	0	0	0	0	0	0	0	0	0	0	0	0	0	0	0	0	0	0	0	0	0	0	0	0	0	0	0	0	0	0	0	0	0	0
IHU_PS_91_Lachnospiraceae_72244	Bacteria	Bacillota	Clostridia	Clostridiales	Lachnospiraceae	IHU_PG_91_Lachnospiraceae_72244	0	0	0	0	0	0	0	0	0	0	0	0	0	0	0	0	0	0	0	0	0	0	0	0	0	0	0	0	0	0	0	0	0	0	0	0	0	0	0	0	0	0	0	0	0	0	0	0	0	0	0	0	0	0	0	0	0	0	0
IHU_PS_91_Lachnospiraceae_738	Bacteria	Bacillota	Clostridia	Clostridiales	Lachnospiraceae	IHU_PG_91_Lachnospiraceae_738	0	0	0	0	0	0	0	0	0	0	0	0	0	0	0	0	0	0	0	0	0	0	0	0	0	0	0	0	0	0	0	0	0	0	0	0	0	0	0	0	0	0	0	0	0	0	0	0	0	0	0	0	0	0	0	0	0	0	0
IHU_PS_91_Lachnospiraceae_7406	Bacteria	Bacillota	Clostridia	Clostridiales	Lachnospiraceae	IHU_PG_91_Lachnospiraceae_7406	0	0	0	0	0	0	0	0	0	0	0	0	0	0	0	0	0	0	0	0	0	0	0	0	0	0	0	0	0	0	0	0	0	0	0	0	0	0	0	0	0	0	0	0	0	0	0	0	0	0	0	0	0	0	0	0	0	0	0
IHU_PS_91_Lachnospiraceae_75061	Bacteria	Bacillota	Clostridia	Clostridiales	Lachnospiraceae	IHU_PG_91_Lachnospiraceae_75061	0	0	0	0	0	0	0	0	0	0	0	0	0	0	0	0	0	0	0	0	0	0	0	0	0	0	0	0	0	0	0	0	0	0	0	0	0	0	0	0	0	0	0	0	0	0	0	0	0	0	0	0	0	0	0	0	0	0	0
IHU_PS_91_Lachnospiraceae_7586	Bacteria	Bacillota	Clostridia	Clostridiales	Lachnospiraceae	IHU_PG_91_Lachnospiraceae_7586	0	0	0	0	0	0	0	0	0	0	0	0	0	0	0	0	0	0	0	0	0	0	0	0	0	0	0	0	0	0	0	0	0	0	0	0	0	0	0	0	0	0	0	0	0	0	0	0	0	0	0	0	0	0	0	0	0	0	0
IHU_PS_91_Lachnospiraceae_7615	Bacteria	Bacillota	Clostridia	Clostridiales	Lachnospiraceae	IHU_PG_91_Lachnospiraceae_7615	0	0	0	0	0	0	0	0	0	0	0	0	0	0	0	0	0	0	0	0	0	0	0	0	0	0	0	0	0	0	0	0	0	0	0	0	0	0	0	0	0	0	0	0	0	0	0	0	0	0	0	0	0	0	0	0	0	0	0
IHU_PS_91_Lachnospiraceae_76392	Bacteria	Bacillota	Clostridia	Clostridiales	Lachnospiraceae	IHU_PG_91_Lachnospiraceae_76392	0	0	0	0	0	0	0	0	0	0	0	0	0	0	0	0	0	0	0	0	0	0	0	0	0	0	0	0	0	0	0	0	0	0	0	0	0	0	0	0	0	0	0	0	0	0	0	0	0	0	0	0	0	0	0	0	0	0	0
IHU_PS_91_Lachnospiraceae_7882	Bacteria	Bacillota	Clostridia	Clostridiales	Lachnospiraceae	IHU_PG_91_Lachnospiraceae_7882	0	0	0	0	0	0	0	0	0	0	0	0	0	0	0	0	0	0	0	0	0	0	0	0	0	0	0	0	0	0	0	0	0	0	0	0	0	0	0	0	0	0	0	0	0	0	0	0	0	0	0	0	0	0	0	0	0	0	0
IHU_PS_91_Lachnospiraceae_79066	Bacteria	Bacillota	Clostridia	Clostridiales	Lachnospiraceae	IHU_PG_91_Lachnospiraceae_79066	0	0	0	0	0	0	0	0	0	0	0	0	0	0	0	0	0	0	0	0	0	0	0	0	0	0	0	0	0	0	0	0	0	0	0	0	0	0	0	0	0	0	0	0	0	0	0	0	0	0	0	0	0	0	0	0	0	0	0
IHU_PS_91_Lachnospiraceae_79806	Bacteria	Bacillota	Clostridia	Clostridiales	Lachnospiraceae	IHU_PG_91_Lachnospiraceae_79806	0	0	0	0	0	0	0	0	0	0	0	0	0	0	0	0	0	0	0	0	0	0	0	0	0	0	0	0	0	0	0	0	0	0	0	0	0	0	0	0	0	0	0	0	0	0	0	0	0	0	0	0	0	0	0	0	0	0	0
IHU_PS_91_Lachnospiraceae_79828	Bacteria	Bacillota	Clostridia	Clostridiales	Lachnospiraceae	IHU_PG_91_Lachnospiraceae_79828	0	0	0	0	0	0	0	0	0	0	0	0	0	0	0	0	0	0	0	0	0	0	0	0	0	0	0	0	0	0	0	0	0	0	0	0	0	0	0	0	0	0	0	0	0	0	0	0	0	0	0	0	0	0	0	0	0	0	0
IHU_PS_91_Lachnospiraceae_79905	Bacteria	Bacillota	Clostridia	Clostridiales	Lachnospiraceae	IHU_PG_91_Lachnospiraceae_79905	0	0	0	0	0	0	0	0	0	0	0	0	0	0	0	0	0	0	0	0	0	0	0	0	0	0	0	0	0	0	0	0	0	0	0	0	0	0	0	0	0	0	0	0	0	0	0	0	0	0	0	0	0	0	0	0	0	0	0
IHU_PS_91_Lachnospiraceae_80352	Bacteria	Bacillota	Clostridia	Clostridiales	Lachnospiraceae	IHU_PG_91_Lachnospiraceae_80352	0	0	0	0	0	0	0	0	0	0	0	0	0	0	0	0	0	0	0	0	0	0	0	0	0	0	0	0	0	0	0	0	0	0	0	0	0	0	0	0	0	0	0	0	0	0	0	0	0	0	0	0	0	0	0	0	0	0	0
IHU_PS_91_Lachnospiraceae_85292	Bacteria	Bacillota	Clostridia	Clostridiales	Lachnospiraceae	IHU_PG_91_Lachnospiraceae_85292	0	0	0	0	0	0	0	0	0	0	0	0	0	0	0	0	0	0	0	0	0	0	0	0	0	0	0	0	0	0	0	0	0	0	0	0	0	0	0	0	0	0	0	0	0	0	0	0	0	0	0	0	0	0	0	0	0	0	0
IHU_PS_91_Lachnospiraceae_85535	Bacteria	Bacillota	Clostridia	Clostridiales	Lachnospiraceae	IHU_PG_91_Lachnospiraceae_85535	0	0	0	0	0	0	0	0	0	0	0	0	0	0	0	0	0	0	0	0	0	0	0	0	0	0	0	0	0	0	0	0	0	0	0	0	0	0	0	0	0	0	0	0	0	0	0	0	0	0	0	0	0	0	0	0	0	0	0
IHU_PS_91_Lachnospiraceae_85713	Bacteria	Bacillota	Clostridia	Clostridiales	Lachnospiraceae	IHU_PG_91_Lachnospiraceae_85713	0	0	0	0	0	0	0	0	0	23	0	0	0	0	0	0	0	0	0	0	0	0	0	0	0	0	0	0	0	0	0	0	0	0	0	0	0	0	0	0	0	0	0	0	0	0	0	0	0	0	0	0	0	0	0	0	0	0	0
IHU_PS_91_Lachnospiraceae_86138	Bacteria	Bacillota	Clostridia	Clostridiales	Lachnospiraceae	IHU_PG_91_Lachnospiraceae_86138	0	0	0	0	0	0	0	0	0	0	0	0	0	0	0	0	0	0	0	0	0	0	0	0	0	0	0	0	0	0	0	0	0	0	0	0	0	0	0	0	0	0	0	0	0	0	0	0	0	0	0	0	0	0	0	0	25	0	0
IHU_PS_91_Lachnospiraceae_86226	Bacteria	Bacillota	Clostridia	Clostridiales	Lachnospiraceae	IHU_PG_91_Lachnospiraceae_86226	0	0	0	0	0	0	0	0	0	0	0	0	0	0	0	0	0	0	0	0	0	0	28	0	0	0	0	0	0	0	0	0	0	0	0	0	0	0	0	0	0	0	0	0	0	0	24	0	0	0	0	0	0	0	0	0	0	0	0
IHU_PS_91_Lachnospiraceae_86528	Bacteria	Bacillota	Clostridia	Clostridiales	Lachnospiraceae	IHU_PG_91_Lachnospiraceae_86528	0	0	0	0	0	0	0	0	0	0	0	0	0	0	0	0	0	0	0	0	0	0	0	0	0	0	0	0	0	0	0	0	0	0	0	0	0	0	0	0	0	0	0	0	0	0	0	0	0	0	0	0	0	0	0	0	0	0	0
IHU_PS_91_Lachnospiraceae_86643	Bacteria	Bacillota	Clostridia	Clostridiales	Lachnospiraceae	IHU_PG_91_Lachnospiraceae_86643	0	0	0	0	0	0	0	0	0	0	0	0	0	0	0	0	0	0	0	0	0	0	0	0	0	0	0	0	0	0	0	0	0	0	0	0	0	0	0	0	0	0	0	0	0	0	0	0	0	0	0	0	0	0	0	0	0	0	0
IHU_PS_91_Lachnospiraceae_86858	Bacteria	Bacillota	Clostridia	Clostridiales	Lachnospiraceae	IHU_PG_91_Lachnospiraceae_86858	0	0	0	0	0	0	0	0	0	0	0	0	0	0	0	0	0	0	0	0	0	0	0	0	0	0	0	0	0	0	0	0	0	0	0	0	0	0	0	0	0	0	0	0	0	0	0	0	0	0	0	0	0	0	0	0	0	0	0
IHU_PS_91_Lachnospiraceae_87043	Bacteria	Bacillota	Clostridia	Clostridiales	Lachnospiraceae	IHU_PG_91_Lachnospiraceae_87043	0	0	0	0	0	0	0	0	0	0	0	59	0	0	0	0	0	0	0	0	0	0	0	0	0	0	0	0	0	0	0	0	0	0	0	0	0	0	0	0	0	0	0	0	0	0	0	0	0	0	0	0	0	0	0	0	0	0	0
IHU_PS_91_Lachnospiraceae_87150	Bacteria	Bacillota	Clostridia	Clostridiales	Lachnospiraceae	IHU_PG_91_Lachnospiraceae_87150	0	0	0	0	0	0	0	0	0	23	0	0	0	0	0	0	0	0	0	0	0	0	0	0	0	0	0	0	0	0	0	0	27	0	0	0	0	0	0	0	0	0	0	0	0	0	0	0	0	0	0	0	0	0	0	0	0	0	0
IHU_PS_91_Lachnospiraceae_87230	Bacteria	Bacillota	Clostridia	Clostridiales	Lachnospiraceae	IHU_PG_91_Lachnospiraceae_87230	0	0	0	0	0	0	0	0	0	0	0	0	23	0	0	0	0	0	0	0	0	0	0	0	0	0	0	0	0	0	0	0	0	0	0	0	0	0	0	0	0	0	0	0	0	0	0	0	0	0	0	0	0	0	0	0	0	0	0
IHU_PS_91_Lachnospiraceae_89935	Bacteria	Bacillota	Clostridia	Clostridiales	Lachnospiraceae	IHU_PG_91_Lachnospiraceae_89935	0	0	0	0	0	0	0	0	0	0	0	0	0	0	0	0	0	0	0	0	0	0	0	0	0	0	0	0	0	0	0	0	0	0	0	0	0	0	0	0	0	0	0	0	0	0	0	0	0	0	0	0	0	0	0	0	0	0	0
IHU_PS_91_Lachnospiraceae_90516	Bacteria	Bacillota	Clostridia	Clostridiales	Lachnospiraceae	IHU_PG_91_Lachnospiraceae_90516	0	0	0	0	0	0	0	0	0	0	0	0	0	0	0	0	0	0	0	0	0	0	52	0	0	0	0	0	0	0	0	0	0	0	0	0	0	0	0	0	0	0	0	0	0	0	0	0	0	0	0	0	0	0	0	0	0	0	0
IHU_PS_91_Lactobacillaceae_111532	Bacteria	Bacillota	Bacilli	Lactobacillales	Lactobacillaceae	IHU_PG_91_Lactobacillaceae_111532	0	0	0	0	0	0	0	0	0	0	0	0	0	0	0	0	0	0	0	0	0	0	0	0	0	0	0	0	0	0	0	0	0	0	0	0	0	0	0	0	0	0	0	0	0	0	0	0	0	0	0	0	0	0	0	0	0	0	0
IHU_PS_91_Lactobacillaceae_1618	Bacteria	Bacillota	Bacilli	Lactobacillales	Lactobacillaceae	IHU_PG_91_Lactobacillaceae_1618	0	0	0	0	0	0	0	0	0	0	0	0	0	0	0	0	0	0	0	0	0	0	0	0	0	0	0	0	0	0	0	0	0	0	0	0	0	0	0	0	0	0	0	0	0	0	0	0	0	0	0	0	0	0	0	0	0	0	0
IHU_PS_91_Lactobacillaceae_17768	Bacteria	Bacillota	Bacilli	Lactobacillales	Lactobacillaceae	IHU_PG_91_Lactobacillaceae_17768	0	0	0	0	0	0	0	0	0	0	0	0	0	0	0	0	0	0	0	0	0	0	0	0	0	0	0	0	0	0	0	0	0	0	0	0	0	0	0	0	0	0	0	0	0	0	0	0	0	0	0	0	0	0	0	0	0	0	0
IHU_PS_91_Lactobacillaceae_18207	Bacteria	Bacillota	Bacilli	Lactobacillales	Lactobacillaceae	IHU_PG_91_Lactobacillaceae_18207	0	0	0	0	0	0	0	0	0	0	0	0	0	0	0	0	0	0	0	0	0	0	0	0	0	0	0	0	0	0	0	0	0	0	0	0	0	0	0	0	0	0	0	0	0	0	0	0	0	0	0	0	0	0	0	0	0	0	0
IHU_PS_91_Lactobacillaceae_18958	Bacteria	Bacillota	Bacilli	Lactobacillales	Lactobacillaceae	IHU_PG_91_Lactobacillaceae_18958	0	0	0	0	0	0	0	0	0	0	0	0	0	0	0	0	0	0	0	0	0	0	0	0	0	0	0	0	0	0	0	0	0	0	0	0	0	0	0	0	0	0	0	0	0	0	0	0	0	0	0	0	0	0	0	0	0	0	0
IHU_PS_91_Lactobacillaceae_1973	Bacteria	Bacillota	Bacilli	Lactobacillales	Lactobacillaceae	IHU_PG_91_Lactobacillaceae_1973	0	0	0	0	0	0	0	0	0	0	0	0	0	0	0	0	0	0	0	0	0	0	0	0	0	0	0	0	0	0	0	0	0	0	0	0	0	0	0	0	0	0	0	0	0	0	0	0	0	0	0	0	0	0	0	0	0	0	0
IHU_PS_91_Lactobacillaceae_2116	Bacteria	Bacillota	Bacilli	Lactobacillales	Lactobacillaceae	IHU_PG_91_Lactobacillaceae_2116	0	0	0	0	0	0	0	0	0	0	0	0	0	0	0	0	0	0	0	0	0	0	0	0	0	0	0	0	0	0	0	0	0	0	0	0	0	0	0	0	0	0	0	0	0	0	0	0	0	0	0	0	0	0	0	0	0	0	0
IHU_PS_91_Lactobacillaceae_27127	Bacteria	Bacillota	Bacilli	Lactobacillales	Lactobacillaceae	IHU_PG_91_Lactobacillaceae_27127	0	0	0	0	0	0	0	0	0	0	0	0	0	0	0	0	0	0	0	0	0	0	0	0	0	0	0	0	0	0	0	0	0	0	0	0	0	0	0	0	0	0	0	0	0	0	0	0	0	0	0	0	0	0	0	0	0	0	0
IHU_PS_91_Lactobacillaceae_2790	Bacteria	Bacillota	Bacilli	Lactobacillales	Lactobacillaceae	IHU_PG_91_Lactobacillaceae_2790	0	0	0	0	0	0	0	0	0	0	0	0	0	0	0	0	0	0	0	0	0	0	0	0	0	0	0	0	0	0	0	0	0	0	0	0	0	0	0	0	0	0	0	0	0	0	0	0	0	0	0	0	0	0	0	0	0	0	0
IHU_PS_91_Lactobacillaceae_2874	Bacteria	Bacillota	Bacilli	Lactobacillales	Lactobacillaceae	IHU_PG_91_Lactobacillaceae_2874	0	0	0	0	0	0	0	0	0	0	0	0	0	0	0	0	0	0	0	0	0	0	0	0	0	0	0	0	0	0	0	0	0	0	0	0	0	0	0	0	0	0	0	0	0	0	0	0	0	0	0	0	0	0	0	0	0	0	0
IHU_PS_91_Lactobacillaceae_28908	Bacteria	Bacillota	Bacilli	Lactobacillales	Lactobacillaceae	IHU_PG_91_Lactobacillaceae_28908	0	0	0	0	0	0	0	0	0	0	0	0	0	0	0	0	0	0	0	0	0	0	0	0	0	0	0	0	0	0	0	0	0	0	0	0	0	0	0	0	0	0	0	0	0	0	0	0	0	0	0	0	0	0	0	0	0	0	0
IHU_PS_91_Lactobacillaceae_36222	Bacteria	Bacillota	Bacilli	Lactobacillales	Lactobacillaceae	IHU_PG_91_Lactobacillaceae_36222	0	0	0	0	0	0	0	0	0	0	0	0	0	0	0	0	0	0	0	0	0	0	0	0	0	0	0	0	0	0	0	0	0	0	0	0	0	0	0	0	0	0	0	0	0	0	0	0	0	0	0	0	0	0	0	0	0	0	0
IHU_PS_91_Lactobacillaceae_45911	Bacteria	Bacillota	Bacilli	Lactobacillales	Lactobacillaceae	IHU_PG_91_Lactobacillaceae_45911	0	0	0	0	0	0	0	0	0	0	0	0	0	0	0	0	0	0	0	0	0	0	0	0	0	0	0	0	0	0	0	0	0	0	0	0	0	0	0	0	0	0	0	0	0	0	0	0	0	0	0	0	0	0	0	0	0	0	0
IHU_PS_91_Lactobacillaceae_49788	Bacteria	Bacillota	Bacilli	Lactobacillales	Lactobacillaceae	IHU_PG_91_Lactobacillaceae_49788	0	0	0	0	0	0	0	0	0	0	0	0	0	0	0	0	0	0	0	0	0	0	0	0	0	0	0	0	0	0	0	0	0	0	0	0	0	0	0	0	0	0	0	0	0	0	0	0	0	0	0	0	0	0	0	0	0	0	0
IHU_PS_91_Lactobacillaceae_50074	Bacteria	Bacillota	Bacilli	Lactobacillales	Lactobacillaceae	IHU_PG_91_Lactobacillaceae_50074	0	0	0	0	0	0	0	0	0	0	0	0	0	0	0	0	0	0	0	0	0	0	0	0	0	0	0	0	0	0	0	0	0	0	0	0	0	0	0	0	0	0	0	0	0	0	0	0	0	0	0	0	0	0	0	0	0	0	0
IHU_PS_91_Lactobacillaceae_50741	Bacteria	Bacillota	Bacilli	Lactobacillales	Lactobacillaceae	IHU_PG_91_Lactobacillaceae_50741	0	0	0	0	0	0	0	0	0	0	0	0	0	0	0	0	0	0	0	0	0	0	0	0	0	0	0	0	0	0	0	0	0	0	0	0	0	0	0	0	0	0	0	0	0	0	0	0	0	0	0	0	0	0	0	0	0	0	0
IHU_PS_91_Lactobacillaceae_52941	Bacteria	Bacillota	Bacilli	Lactobacillales	Lactobacillaceae	IHU_PG_91_Lactobacillaceae_52941	0	0	0	0	0	0	0	0	0	0	0	0	0	0	0	0	0	0	0	0	0	0	0	0	0	0	0	0	0	0	0	0	0	0	0	0	0	0	0	0	0	0	0	0	0	0	0	0	0	0	0	0	0	0	0	0	0	0	0
IHU_PS_91_Lactobacillaceae_55421	Bacteria	Bacillota	Bacilli	Lactobacillales	Lactobacillaceae	IHU_PG_91_Lactobacillaceae_55421	0	0	0	0	0	0	0	0	0	0	0	0	0	0	0	0	0	0	0	0	0	0	0	0	0	0	0	0	0	0	0	0	0	0	0	0	0	0	0	0	0	0	0	0	0	0	0	0	0	0	0	0	0	0	0	0	0	0	0
IHU_PS_91_Lactobacillaceae_57175	Bacteria	Bacillota	Bacilli	Lactobacillales	Lactobacillaceae	IHU_PG_91_Lactobacillaceae_57175	0	0	0	0	0	0	0	0	0	0	0	0	0	0	0	0	0	0	0	0	0	0	0	0	0	0	0	0	0	0	0	0	0	0	0	0	0	0	0	0	0	0	0	0	0	0	0	0	0	0	0	0	0	0	0	0	0	0	0
IHU_PS_91_Lactobacillaceae_57207	Bacteria	Bacillota	Bacilli	Lactobacillales	Lactobacillaceae	IHU_PG_91_Lactobacillaceae_57207	0	0	0	0	0	0	0	0	0	0	0	0	0	0	0	0	0	0	0	0	0	0	0	0	0	0	0	0	0	0	0	0	0	0	0	0	0	0	0	0	0	0	0	0	0	0	0	0	0	0	0	0	0	0	0	0	0	0	0
IHU_PS_91_Lactobacillaceae_578	Bacteria	Bacillota	Bacilli	Lactobacillales	Lactobacillaceae	IHU_PG_91_Lactobacillaceae_578	0	0	0	0	0	0	0	0	0	0	0	0	0	0	0	0	0	0	0	0	0	0	0	0	0	0	0	0	0	0	0	0	0	0	0	0	0	0	0	0	0	0	0	0	0	0	0	0	0	0	0	0	0	0	0	0	0	0	0
IHU_PS_91_Lactobacillaceae_67118	Bacteria	Bacillota	Bacilli	Lactobacillales	Lactobacillaceae	IHU_PG_91_Lactobacillaceae_67118	0	0	0	0	0	0	0	0	0	0	0	0	0	0	0	0	0	0	0	0	0	0	0	0	0	0	0	0	0	0	0	0	0	0	0	0	0	0	0	0	0	0	0	0	0	0	0	0	0	0	0	0	0	0	0	0	0	0	0
IHU_PS_91_Lactobacillaceae_67625	Bacteria	Bacillota	Bacilli	Lactobacillales	Lactobacillaceae	IHU_PG_91_Lactobacillaceae_67625	0	0	0	0	0	0	0	0	0	0	0	0	0	0	0	0	0	0	0	0	0	0	0	0	0	0	0	0	0	0	0	0	0	0	0	0	0	0	0	0	0	0	0	0	0	0	0	0	0	0	0	0	0	0	0	0	0	0	0
IHU_PS_91_Lactobacillaceae_68386	Bacteria	Bacillota	Bacilli	Lactobacillales	Lactobacillaceae	IHU_PG_91_Lactobacillaceae_68386	0	0	0	0	0	0	0	0	0	0	0	0	0	0	0	0	0	0	0	0	0	0	0	0	0	0	0	0	0	0	0	0	0	0	0	0	0	0	0	0	0	0	0	0	0	0	0	0	0	0	0	0	0	0	0	0	0	0	0
IHU_PS_91_Lactobacillaceae_71725	Bacteria	Bacillota	Bacilli	Lactobacillales	Lactobacillaceae	IHU_PG_91_Lactobacillaceae_71725	0	0	0	0	0	0	0	0	0	0	0	0	0	0	0	0	0	0	0	0	0	0	0	0	0	0	0	0	0	0	0	0	0	0	0	0	0	0	0	0	0	0	0	0	0	0	0	0	0	0	0	0	0	0	0	0	0	0	0
IHU_PS_91_Lactobacillaceae_7215	Bacteria	Bacillota	Bacilli	Lactobacillales	Lactobacillaceae	IHU_PG_91_Lactobacillaceae_7215	0	0	0	0	0	0	0	0	0	0	0	0	0	0	0	0	0	0	0	0	0	0	0	0	0	0	0	0	0	0	0	0	0	0	0	0	0	0	0	0	0	0	0	0	0	0	0	0	0	0	0	0	0	0	0	0	0	0	0
IHU_PS_91_Lactobacillaceae_72253	Bacteria	Bacillota	Bacilli	Lactobacillales	Lactobacillaceae	IHU_PG_91_Lactobacillaceae_72253	0	0	0	0	0	0	0	0	0	0	0	0	0	0	0	0	0	0	0	0	0	0	0	0	0	0	0	0	0	0	0	0	0	0	0	0	0	0	0	0	0	0	0	0	0	0	0	0	0	0	0	0	0	0	0	0	0	0	0
IHU_PS_91_Lactobacillaceae_72929	Bacteria	Bacillota	Bacilli	Lactobacillales	Lactobacillaceae	IHU_PG_91_Lactobacillaceae_72929	0	0	0	0	0	0	0	0	0	0	0	0	0	0	0	0	0	0	0	0	0	0	0	0	0	0	0	0	0	0	0	0	0	0	0	0	0	0	0	0	0	0	0	0	0	0	0	0	0	0	0	0	0	0	0	0	0	0	0
IHU_PS_91_Lactobacillaceae_73512	Bacteria	Bacillota	Bacilli	Lactobacillales	Lactobacillaceae	IHU_PG_91_Lactobacillaceae_73512	0	0	0	0	0	0	0	0	0	0	0	0	0	0	0	0	0	0	0	0	0	0	0	0	0	0	0	0	0	0	0	0	0	0	0	0	0	0	0	0	0	0	0	0	0	0	0	0	0	0	0	0	0	0	0	0	0	0	0
IHU_PS_91_Lactobacillaceae_7505	Bacteria	Bacillota	Bacilli	Lactobacillales	Lactobacillaceae	IHU_PG_91_Lactobacillaceae_7505	0	0	0	0	0	0	0	0	0	0	0	0	0	0	0	0	0	0	0	0	0	0	0	0	0	0	0	0	0	0	0	0	0	0	0	0	0	0	0	0	0	0	0	0	0	0	0	0	0	0	0	0	0	0	0	0	0	0	0
IHU_PS_91_Lactobacillaceae_806	Bacteria	Bacillota	Bacilli	Lactobacillales	Lactobacillaceae	IHU_PG_91_Lactobacillaceae_806	0	0	0	0	0	0	0	0	0	0	0	0	0	0	0	0	0	0	0	0	0	0	0	0	0	0	0	0	0	0	0	0	0	0	0	0	0	0	0	0	0	0	0	0	0	0	0	0	0	0	0	0	0	0	0	0	0	0	0
IHU_PS_91_Lactobacillaceae_85722	Bacteria	Bacillota	Bacilli	Lactobacillales	Lactobacillaceae	IHU_PG_91_Lactobacillaceae_85722	0	0	0	0	0	0	0	0	0	0	0	0	0	0	0	0	0	0	0	0	0	0	0	0	0	0	0	0	0	0	0	0	0	0	0	0	0	0	0	0	0	0	0	0	0	0	0	0	0	0	0	0	0	0	0	0	0	0	0
IHU_PS_91_Lactobacillaceae_85740	Bacteria	Bacillota	Bacilli	Lactobacillales	Lactobacillaceae	IHU_PG_91_Lactobacillaceae_85740	0	0	0	0	0	0	0	0	0	0	0	0	0	0	0	0	0	0	0	0	0	0	0	0	0	0	0	0	0	0	0	0	0	0	0	0	0	0	0	0	0	0	0	0	0	0	0	0	0	0	0	0	0	0	0	0	0	0	0
IHU_PS_91_Lactobacillaceae_85862	Bacteria	Bacillota	Bacilli	Lactobacillales	Lactobacillaceae	IHU_PG_91_Lactobacillaceae_85862	0	0	0	0	0	0	0	0	0	0	0	0	0	0	0	0	0	0	0	0	0	0	0	0	0	0	0	0	0	0	0	0	0	0	0	0	0	0	0	0	0	0	0	0	0	0	0	0	0	0	0	0	0	0	0	0	0	0	0
IHU_PS_91_Lactobacillaceae_86070	Bacteria	Bacillota	Bacilli	Lactobacillales	Lactobacillaceae	IHU_PG_91_Lactobacillaceae_86070	0	0	0	0	0	0	0	0	0	0	0	0	0	0	0	0	0	0	0	0	0	0	0	0	0	0	0	0	0	0	0	0	0	0	0	0	0	0	0	0	0	0	0	0	0	0	0	0	0	0	0	0	0	0	0	0	0	0	0
IHU_PS_91_Lactobacillaceae_86630	Bacteria	Bacillota	Bacilli	Lactobacillales	Lactobacillaceae	IHU_PG_91_Lactobacillaceae_86630	0	0	0	0	0	0	0	0	0	0	0	0	0	0	0	0	0	0	0	0	0	0	0	0	0	0	0	0	0	0	0	0	0	0	0	0	0	0	0	0	0	0	0	0	0	0	0	0	0	0	0	0	0	0	0	0	0	0	0
IHU_PS_91_Lactobacillaceae_89181	Bacteria	Bacillota	Bacilli	Lactobacillales	Lactobacillaceae	IHU_PG_91_Lactobacillaceae_89181	0	0	0	0	0	0	0	0	0	0	0	0	0	0	0	0	0	0	0	0	0	0	0	0	0	0	0	0	0	0	0	0	0	0	0	0	0	0	0	0	0	0	0	0	0	0	0	0	0	0	0	0	0	0	0	0	0	0	0
IHU_PS_91_Legionellaceae_58406	Bacteria	Pseudomonadota	Gammaproteobacteria	Legionellales	Legionellaceae	IHU_PG_91_Legionellaceae_58406	0	0	0	0	0	0	0	0	0	0	0	0	0	0	0	0	0	0	0	0	0	0	0	0	0	0	0	0	0	0	0	0	0	0	0	0	0	0	0	0	0	0	0	0	0	0	0	0	0	0	0	0	0	0	0	0	0	0	0
IHU_PS_91_Legionellaceae_65898	Bacteria	Pseudomonadota	Gammaproteobacteria	Legionellales	Legionellaceae	IHU_PG_91_Legionellaceae_65898	0	0	0	0	0	0	0	0	0	0	0	0	0	0	0	0	0	0	0	0	0	0	0	0	0	0	0	0	0	0	0	0	0	0	0	0	0	0	0	0	0	0	0	0	0	0	0	0	0	0	0	0	0	0	0	0	0	0	0
IHU_PS_91_Legionellaceae_78754	Bacteria	Pseudomonadota	Gammaproteobacteria	Legionellales	Legionellaceae	IHU_PG_91_Legionellaceae_78754	0	0	0	0	0	0	0	0	0	0	0	0	0	0	0	0	0	0	0	0	0	0	0	0	0	0	0	0	0	0	0	0	0	0	0	0	0	0	0	0	0	0	0	0	0	0	0	0	0	0	0	0	0	0	0	0	0	0	0
IHU_PS_91_Lentimicrobiaceae_55422	Bacteria	Bacteroidota	Bacteroidia	Bacteroidales	Lentimicrobiaceae	IHU_PG_91_Lentimicrobiaceae_55422	0	0	0	0	0	0	0	0	0	0	0	0	0	0	0	0	0	0	0	0	0	0	0	0	0	0	0	0	0	0	0	0	0	0	0	0	0	0	0	0	0	0	0	0	0	0	0	0	0	0	0	0	0	0	0	0	0	0	0
IHU_PS_91_Leptotrichiaceae_49504	Bacteria	Fusobacteria	Fusobacteriia	Fusobacteriales	Leptotrichiaceae	IHU_PG_91_Leptotrichiaceae_49504	0	0	0	0	0	0	0	0	0	0	0	0	0	0	0	0	0	0	0	0	0	0	0	0	0	0	0	0	0	0	0	0	0	0	0	0	0	0	0	0	0	0	0	0	0	0	0	0	0	0	0	0	0	0	0	0	0	0	0
IHU_PS_91_Leptotrichiaceae_62873	Bacteria	Fusobacteria	Fusobacteriia	Fusobacteriales	Leptotrichiaceae	IHU_PG_91_Leptotrichiaceae_62873	0	0	0	0	0	0	0	0	0	0	0	0	0	0	0	0	0	0	0	0	0	0	0	0	0	0	0	0	0	0	0	0	0	0	0	0	0	0	0	0	0	0	0	0	0	0	0	0	0	0	0	0	0	0	0	0	0	0	0
IHU_PS_91_Leptotrichiaceae_63111	Bacteria	Fusobacteria	Fusobacteriia	Fusobacteriales	Leptotrichiaceae	IHU_PG_91_Leptotrichiaceae_63111	0	0	0	0	0	0	0	0	0	0	0	0	0	0	0	0	0	0	0	0	0	0	0	0	0	0	0	0	0	0	0	0	0	0	0	0	0	0	0	0	0	0	0	0	0	0	0	0	0	0	0	0	0	0	0	0	0	0	0
IHU_PS_91_Leptotrichiaceae_63703	Bacteria	Fusobacteria	Fusobacteriia	Fusobacteriales	Leptotrichiaceae	IHU_PG_91_Leptotrichiaceae_63703	0	0	0	0	0	0	0	0	0	0	0	0	0	0	0	0	0	0	0	0	0	0	0	0	0	0	0	0	0	0	0	0	0	0	0	0	0	0	0	0	0	0	0	0	0	0	0	0	0	0	0	0	0	0	0	0	0	0	0
IHU_PS_91_Leptotrichiaceae_63975	Bacteria	Fusobacteria	Fusobacteriia	Fusobacteriales	Leptotrichiaceae	IHU_PG_91_Leptotrichiaceae_63975	0	0	0	0	0	0	0	0	0	0	0	0	0	0	0	0	0	0	0	0	0	0	0	0	0	0	0	0	0	0	0	0	0	0	0	0	0	0	0	0	0	0	0	0	0	0	0	0	0	0	0	0	0	0	0	0	0	0	0
IHU_PS_91_Leptotrichiaceae_64932	Bacteria	Fusobacteria	Fusobacteriia	Fusobacteriales	Leptotrichiaceae	IHU_PG_91_Leptotrichiaceae_64932	0	0	0	0	0	0	0	0	0	0	0	0	0	0	0	0	0	0	0	0	0	0	0	0	0	0	0	0	0	0	0	0	0	0	0	0	0	0	0	0	0	0	0	0	0	0	0	0	0	0	0	0	0	0	0	0	0	0	0
IHU_PS_91_Leptotrichiaceae_73815	Bacteria	Fusobacteria	Fusobacteriia	Fusobacteriales	Leptotrichiaceae	IHU_PG_91_Leptotrichiaceae_73815	0	0	0	0	0	0	0	0	0	0	0	0	0	0	0	0	0	0	0	0	0	0	0	0	0	0	0	0	0	0	0	0	0	0	0	0	0	0	0	0	0	0	0	0	0	0	0	0	0	0	0	0	0	0	0	0	0	0	0
IHU_PS_91_Leptotrichiaceae_77379	Bacteria	Fusobacteria	Fusobacteriia	Fusobacteriales	Leptotrichiaceae	IHU_PG_91_Leptotrichiaceae_77379	0	0	0	0	0	0	0	0	0	0	0	0	0	0	0	0	0	0	0	0	0	0	0	0	0	0	0	0	0	0	0	0	0	0	0	0	0	0	0	0	0	0	0	0	0	0	0	0	0	0	0	0	0	0	0	0	0	0	0
IHU_PS_91_Leptotrichiaceae_78007	Bacteria	Fusobacteria	Fusobacteriia	Fusobacteriales	Leptotrichiaceae	IHU_PG_91_Leptotrichiaceae_78007	0	0	0	0	0	0	0	0	0	0	0	0	0	0	0	0	0	0	0	0	0	0	0	0	0	0	0	0	0	0	0	0	0	0	0	0	0	0	0	0	0	0	0	0	0	0	0	0	0	0	0	0	0	0	0	0	0	0	0
IHU_PS_91_Leuconostocaceae_2080	Bacteria	Bacillota	Bacilli	Lactobacillales	Leuconostocaceae	IHU_PG_91_Leuconostocaceae_2080	0	0	0	0	0	0	0	0	0	0	0	0	0	0	0	0	0	0	0	0	0	0	0	0	0	0	0	0	0	0	0	0	0	0	0	0	0	0	0	0	0	0	0	0	0	0	0	0	0	0	0	0	0	0	0	0	0	0	0
IHU_PS_91_Leuconostocaceae_2252	Bacteria	Bacillota	Bacilli	Lactobacillales	Leuconostocaceae	IHU_PG_91_Leuconostocaceae_2252	0	0	0	0	0	0	0	0	0	0	0	0	0	0	0	0	0	0	0	0	0	0	0	0	0	0	0	0	0	0	0	0	0	0	0	0	0	0	0	0	0	0	0	0	0	0	0	0	0	0	0	0	0	0	0	0	0	0	0
IHU_PS_91_Leuconostocaceae_69381	Bacteria	Bacillota	Bacilli	Lactobacillales	Leuconostocaceae	IHU_PG_91_Leuconostocaceae_69381	0	0	0	0	0	0	0	0	0	0	0	0	0	0	0	0	0	0	0	0	0	0	0	0	0	0	0	0	0	0	0	0	0	0	0	0	0	0	0	0	0	0	0	0	0	0	0	0	0	0	0	0	0	0	0	0	0	0	0
IHU_PS_91_Levyellaceae_56615	Bacteria	Bacillota	Clostridia	Clostridiales	Levyellaceae	IHU_PG_91_Levyellaceae_56615	0	0	0	0	0	0	0	0	0	0	0	0	0	0	0	0	0	0	0	0	0	0	0	0	0	0	0	0	0	0	0	0	0	0	0	0	0	0	0	0	0	0	0	0	0	0	0	0	0	0	0	0	0	0	0	0	0	0	0
IHU_PS_91_Lewinellaceae_59368	Bacteria	Bacteroidota	Chitinophagia	Saprospirales	Lewinellaceae	IHU_PG_91_Lewinellaceae_59368	0	0	0	0	0	0	0	0	0	0	0	0	0	0	0	0	0	0	0	0	0	0	0	0	0	0	0	0	0	0	0	0	0	0	0	0	0	0	0	0	0	0	0	0	0	0	0	0	0	0	0	0	0	0	0	0	0	0	0
IHU_PS_91_Lewinellaceae_60085	Bacteria	Bacteroidota	Chitinophagia	Saprospirales	Lewinellaceae	IHU_PG_91_Lewinellaceae_60085	0	0	0	0	0	0	0	0	0	0	0	0	0	0	0	0	0	0	0	0	0	0	0	0	0	0	0	0	0	0	0	0	0	0	0	0	0	0	0	0	0	0	0	0	0	0	0	0	0	0	0	0	0	0	0	0	0	0	0
IHU_PS_91_Listeriaceae_45231	Bacteria	Bacillota	Bacilli	Bacillales	Listeriaceae	IHU_PG_91_Listeriaceae_45231	0	0	0	0	0	0	0	0	0	0	0	0	0	0	0	0	0	0	0	0	0	0	0	0	0	0	0	0	0	0	0	0	0	0	0	0	0	0	0	0	0	0	0	0	0	0	0	0	0	0	0	0	0	0	0	0	0	0	0
IHU_PS_91_Listeriaceae_45362	Bacteria	Bacillota	Bacilli	Bacillales	Listeriaceae	IHU_PG_91_Listeriaceae_45362	0	0	0	0	0	0	0	0	0	0	0	0	0	0	0	0	0	0	0	0	0	0	0	0	0	0	0	0	0	0	0	0	0	0	0	0	0	0	0	0	0	0	0	0	0	0	0	0	0	0	0	0	0	0	0	0	0	0	0
IHU_PS_91_Listeriaceae_45365	Bacteria	Bacillota	Bacilli	Bacillales	Listeriaceae	IHU_PG_91_Listeriaceae_45365	0	0	0	0	0	0	0	0	0	0	0	0	0	0	0	0	0	0	0	0	0	0	0	0	0	0	0	0	0	0	0	0	0	0	0	0	0	0	0	0	0	0	0	0	0	0	0	0	0	0	0	0	0	0	0	0	0	0	0
IHU_PS_91_Listeriaceae_51064	Bacteria	Bacillota	Bacilli	Bacillales	Listeriaceae	IHU_PG_91_Listeriaceae_51064	0	0	0	0	0	0	0	0	0	0	0	0	0	0	0	0	0	0	0	0	0	0	0	0	0	0	0	0	0	0	0	0	0	0	0	0	0	0	0	0	0	0	0	0	0	0	0	0	0	0	0	0	0	0	0	0	0	0	0
IHU_PS_91_Longimicrobiaceae_55497	Bacteria	Gemmatimonadetes	Longimicrobia	Longimicrobiales	Longimicrobiaceae	IHU_PG_91_Longimicrobiaceae_55497	0	0	0	0	0	0	0	0	0	0	0	0	0	0	0	0	0	0	0	0	0	0	0	0	0	0	0	0	0	0	0	0	0	0	0	0	0	0	0	0	0	0	0	0	0	0	0	0	0	0	0	0	0	0	0	0	0	0	0
IHU_PS_91_Longimicrobiaceae_66003	Bacteria	Gemmatimonadetes	Longimicrobia	Longimicrobiales	Longimicrobiaceae	IHU_PG_91_Longimicrobiaceae_66003	0	0	0	0	0	0	0	0	0	0	0	0	0	0	0	0	0	0	0	0	0	0	0	0	0	0	0	0	0	0	0	0	0	0	0	0	0	0	0	0	0	0	0	0	0	0	0	0	0	0	0	0	0	0	0	0	0	0	0
IHU_PS_91_Longimicrobiaceae_66208	Bacteria	Gemmatimonadetes	Longimicrobia	Longimicrobiales	Longimicrobiaceae	IHU_PG_91_Longimicrobiaceae_66208	0	0	0	0	0	0	0	0	0	0	0	0	0	0	0	0	0	0	0	0	0	0	0	0	0	0	0	0	0	0	0	0	0	0	0	0	0	0	0	0	0	0	0	0	0	0	0	0	0	0	0	0	0	0	0	0	0	0	0
IHU_PS_91_Lysobacteraceae_155	Bacteria	Pseudomonadota	Gammaproteobacteria	Lysobacteriales	Lysobacteraceae	IHU_PG_91_Lysobacteraceae_155	0	0	0	0	0	0	0	0	0	0	0	0	0	0	0	0	0	0	0	0	0	0	0	0	0	0	0	0	0	0	0	0	0	0	0	0	0	0	0	0	0	0	0	0	0	0	0	0	0	0	0	0	0	0	0	0	0	0	0
IHU_PS_91_Lysobacteraceae_19163	Bacteria	Pseudomonadota	Gammaproteobacteria	Lysobacteriales	Lysobacteraceae	IHU_PG_91_Lysobacteraceae_19163	0	0	0	0	0	0	0	0	0	0	0	0	0	0	0	0	0	0	0	0	0	0	0	0	0	0	0	0	0	0	0	0	0	0	0	0	0	0	0	0	0	0	0	0	0	0	0	0	0	0	0	0	0	0	0	0	0	0	0
IHU_PS_91_Lysobacteraceae_45909	Bacteria	Pseudomonadota	Gammaproteobacteria	Lysobacteriales	Lysobacteraceae	IHU_PG_91_Lysobacteraceae_45909	0	0	0	0	0	0	0	0	0	0	0	0	0	0	0	0	0	0	0	0	0	0	0	0	0	0	0	0	0	0	0	0	0	0	0	0	0	0	0	0	0	0	0	0	0	0	0	0	0	0	0	0	0	0	0	0	0	0	0
IHU_PS_91_Lysobacteraceae_46278	Bacteria	Pseudomonadota	Gammaproteobacteria	Lysobacteriales	Lysobacteraceae	IHU_PG_91_Lysobacteraceae_46278	0	0	0	0	0	0	0	0	0	0	0	0	0	0	0	0	0	0	0	0	0	0	0	0	0	0	0	0	0	0	0	0	0	0	0	0	0	0	0	0	0	0	0	0	0	0	0	0	0	0	0	0	0	0	0	0	0	0	0
IHU_PS_91_Lysobacteraceae_46540	Bacteria	Pseudomonadota	Gammaproteobacteria	Lysobacteriales	Lysobacteraceae	IHU_PG_91_Lysobacteraceae_46540	0	0	0	0	0	0	0	0	0	0	0	0	0	0	0	0	0	0	0	0	0	0	0	0	0	0	0	0	0	0	0	0	0	0	0	0	0	0	0	0	0	0	0	0	0	0	0	0	0	0	0	0	0	0	0	0	0	0	0
IHU_PS_91_Lysobacteraceae_51494	Bacteria	Pseudomonadota	Gammaproteobacteria	Lysobacteriales	Lysobacteraceae	IHU_PG_91_Lysobacteraceae_51494	0	0	0	0	0	0	0	0	0	0	0	0	0	0	0	0	0	0	0	0	0	0	0	0	0	0	0	0	0	0	0	0	0	0	0	0	0	0	0	0	0	0	0	0	0	0	0	0	0	0	0	0	0	0	0	0	0	0	0
IHU_PS_91_Lysobacteraceae_57479	Bacteria	Pseudomonadota	Gammaproteobacteria	Lysobacteriales	Lysobacteraceae	IHU_PG_91_Lysobacteraceae_57479	0	0	0	0	0	0	0	0	0	0	0	0	0	0	0	0	0	0	0	0	0	0	0	0	0	0	0	0	0	0	0	0	0	0	0	0	0	0	0	0	0	0	0	0	0	0	0	0	0	0	0	0	0	0	0	0	0	0	0
IHU_PS_91_Lysobacteraceae_62131	Bacteria	Pseudomonadota	Gammaproteobacteria	Lysobacteriales	Lysobacteraceae	IHU_PG_91_Lysobacteraceae_62131	0	0	0	0	0	0	0	0	0	0	0	0	0	0	0	0	0	0	0	0	0	0	0	0	0	0	0	0	0	0	0	0	0	0	0	0	0	0	0	0	0	0	0	0	0	0	0	0	0	0	0	0	0	0	0	0	0	0	0
IHU_PS_91_Lysobacteraceae_63028	Bacteria	Pseudomonadota	Gammaproteobacteria	Lysobacteriales	Lysobacteraceae	IHU_PG_91_Lysobacteraceae_63028	0	0	0	0	0	0	0	0	0	0	0	0	0	0	0	0	0	0	0	0	0	0	0	0	0	0	0	0	0	0	0	0	0	0	0	0	0	0	0	0	0	0	0	0	0	0	0	0	0	0	0	0	0	0	0	0	0	0	0
IHU_PS_91_Lysobacteraceae_63037	Bacteria	Pseudomonadota	Gammaproteobacteria	Lysobacteriales	Lysobacteraceae	IHU_PG_91_Lysobacteraceae_63037	0	0	0	0	0	0	0	0	0	0	0	0	0	0	0	0	0	0	0	0	0	0	0	0	0	0	0	0	0	0	0	0	0	0	0	0	0	0	0	0	0	0	0	0	0	0	0	0	0	0	0	0	0	0	0	0	0	0	0
IHU_PS_91_Marinifilaceae_54340	Bacteria	Bacteroidota	Bacteroidia	Marinilabiliales	Marinifilaceae	IHU_PG_91_Marinifilaceae_54340	0	0	0	0	0	0	0	0	0	0	0	0	0	0	0	0	0	0	0	0	0	0	0	0	0	0	0	0	0	0	0	0	0	0	0	0	0	0	0	0	0	0	0	0	0	0	0	0	0	0	0	0	0	0	0	0	0	0	0
IHU_PS_91_Marinifilaceae_58742	Bacteria	Bacteroidota	Bacteroidia	Marinilabiliales	Marinifilaceae	IHU_PG_91_Marinifilaceae_58742	0	0	0	0	0	0	0	0	0	0	0	0	0	0	0	0	0	0	0	0	0	0	0	0	0	0	0	0	0	0	0	0	0	0	0	0	0	0	0	0	0	0	0	0	0	0	0	0	0	0	0	0	0	0	0	0	0	0	0
IHU_PS_91_Marinilabiliaceae_60074	Bacteria	Bacteroidota	Bacteroidia	Marinilabiliales	Marinilabiliaceae	IHU_PG_91_Marinilabiliaceae_60074	0	0	0	0	0	0	0	0	0	0	0	0	0	0	0	0	0	0	0	0	0	0	0	0	0	0	0	0	0	0	0	0	0	0	0	0	0	0	0	0	0	0	0	0	0	0	0	0	0	0	0	0	0	0	0	0	0	0	0
IHU_PS_91_Melioribacteraceae_59562	Bacteria	Chlorobi	Ignavibacteria	Ignavibacteriales	Melioribacteraceae	IHU_PG_91_Melioribacteraceae_59562	0	0	0	0	0	0	0	0	0	0	0	0	0	0	0	0	0	0	0	0	0	0	0	0	0	0	0	0	0	0	0	0	0	0	0	0	0	0	0	0	0	0	0	0	0	0	0	0	0	0	0	0	0	0	0	0	0	0	0
IHU_PS_91_Melioribacteraceae_59683	Bacteria	Chlorobi	Ignavibacteria	Ignavibacteriales	Melioribacteraceae	IHU_PG_91_Melioribacteraceae_59683	0	0	0	0	0	0	0	0	0	0	0	0	0	0	0	0	0	0	0	0	0	0	0	0	0	0	0	0	0	0	0	0	0	0	0	0	0	0	0	0	0	0	0	0	0	0	0	0	0	0	0	0	0	0	0	0	0	0	0
IHU_PS_91_Methanotrichaceae_77547	Archaea	Euryarchaeota	Methanomicrobia	Methanosarcinales	Methanotrichaceae	IHU_PG_91_Methanotrichaceae_77547	0	0	0	0	0	0	0	0	0	0	0	0	0	0	0	0	0	0	0	0	0	0	0	0	0	0	0	0	0	0	0	0	0	0	0	0	0	0	0	0	0	0	0	0	0	0	0	0	0	0	0	0	0	0	0	0	0	0	0
IHU_PS_91_Methylobacteriaceae_63833	Bacteria	Pseudomonadota	Alphaproteobacteria	Rhizobiales	Methylobacteriaceae	IHU_PG_91_Methylobacteriaceae_63833	0	0	0	0	0	0	0	0	0	0	0	0	0	0	0	0	0	0	0	0	0	0	0	0	0	0	0	0	0	0	0	0	0	0	0	0	0	0	0	0	0	0	0	0	0	0	0	0	0	0	0	0	0	0	0	0	0	0	0
IHU_PS_91_Methylococcaceae_60239	Bacteria	Pseudomonadota	Gammaproteobacteria	Methylococcales	Methylococcaceae	IHU_PG_91_Methylococcaceae_60239	0	0	0	0	0	0	0	0	0	0	0	0	0	0	0	0	0	0	0	0	0	0	0	0	0	0	0	0	0	0	0	0	0	0	0	0	0	0	0	0	0	0	0	0	0	0	0	0	0	0	0	0	0	0	0	0	0	0	0
IHU_PS_91_Methylococcaceae_60434	Bacteria	Pseudomonadota	Gammaproteobacteria	Methylococcales	Methylococcaceae	IHU_PG_91_Methylococcaceae_60434	0	0	0	0	0	0	0	0	0	0	0	0	0	0	0	0	0	0	0	0	0	0	0	0	0	0	0	0	0	0	0	0	0	0	0	0	0	0	0	0	0	0	0	0	0	0	0	0	0	0	0	0	0	0	0	0	0	0	0
IHU_PS_91_Methylococcaceae_67223	Bacteria	Pseudomonadota	Gammaproteobacteria	Methylococcales	Methylococcaceae	IHU_PG_91_Methylococcaceae_67223	0	0	0	0	0	0	0	0	0	0	0	0	0	0	0	0	0	0	0	0	0	0	0	0	0	0	0	0	0	0	0	0	0	0	0	0	0	0	0	0	0	0	0	0	0	0	0	0	0	0	0	0	0	0	0	0	0	0	0
IHU_PS_91_Methylococcaceae_77455	Bacteria	Pseudomonadota	Gammaproteobacteria	Methylococcales	Methylococcaceae	IHU_PG_91_Methylococcaceae_77455	0	0	0	0	0	0	0	0	0	0	0	0	0	0	0	0	0	0	0	0	0	0	0	0	0	0	0	0	0	0	0	0	0	0	0	0	0	0	0	0	0	0	0	0	0	0	0	0	0	0	0	0	0	0	0	0	0	0	0
IHU_PS_91_Methylococcaceae_77819	Bacteria	Pseudomonadota	Gammaproteobacteria	Methylococcales	Methylococcaceae	IHU_PG_91_Methylococcaceae_77819	0	0	0	0	0	0	0	0	0	0	0	0	0	0	0	0	0	0	0	0	0	0	0	0	0	0	0	0	0	0	0	0	0	0	0	0	0	0	0	0	0	0	0	0	0	0	0	0	0	0	0	0	0	0	0	0	0	0	0
IHU_PS_91_Methylococcaceae_78212	Bacteria	Pseudomonadota	Gammaproteobacteria	Methylococcales	Methylococcaceae	IHU_PG_91_Methylococcaceae_78212	0	0	0	0	0	0	0	0	0	0	0	0	0	0	0	0	0	0	0	0	0	0	0	0	0	0	0	0	0	0	0	0	0	0	0	0	0	0	0	0	0	0	0	0	0	0	0	0	0	0	0	0	0	0	0	0	0	0	0
IHU_PS_91_Methylophilaceae_57170	Bacteria	Pseudomonadota	Betaproteobacteria	Nitrosomonadales	Methylophilaceae	IHU_PG_91_Methylophilaceae_57170	0	0	0	0	0	0	0	0	0	0	0	0	0	0	0	0	0	0	0	0	0	0	0	0	0	0	0	0	0	0	0	0	0	0	0	0	0	0	0	0	0	0	0	0	0	0	0	0	0	0	0	0	0	0	0	0	0	0	0
IHU_PS_91_Microbacteriaceae_18356	Bacteria	Actinomycetota	Actinomycetota	Micrococcales	Microbacteriaceae	IHU_PG_91_Microbacteriaceae_18356	0	0	0	0	0	0	0	0	0	0	0	0	0	0	0	0	0	0	0	0	0	0	0	0	0	0	0	0	0	0	0	0	0	0	0	0	0	0	0	0	0	0	0	0	0	0	0	0	0	0	0	0	0	0	0	0	0	0	0
IHU_PS_91_Microbacteriaceae_27720	Bacteria	Actinomycetota	Actinomycetota	Micrococcales	Microbacteriaceae	IHU_PG_91_Microbacteriaceae_27720	0	0	0	0	0	0	0	0	0	0	0	0	0	0	0	0	0	0	0	0	0	0	0	0	0	0	0	0	0	0	0	0	0	0	0	0	0	0	0	0	0	0	0	0	0	0	0	0	0	0	0	0	0	0	0	0	0	0	0
IHU_PS_91_Microbacteriaceae_27749	Bacteria	Actinomycetota	Actinomycetota	Micrococcales	Microbacteriaceae	IHU_PG_91_Microbacteriaceae_27749	0	0	0	0	0	0	0	0	0	0	0	0	0	0	0	0	0	0	0	0	0	0	0	0	0	0	0	0	0	0	0	0	0	0	0	0	0	0	0	0	0	0	0	0	0	0	0	0	0	0	0	0	0	0	0	0	0	0	0
IHU_PS_91_Microbacteriaceae_28044	Bacteria	Actinomycetota	Actinomycetota	Micrococcales	Microbacteriaceae	IHU_PG_91_Microbacteriaceae_28044	0	0	0	0	0	0	0	0	0	0	0	0	0	0	0	0	0	0	0	0	0	0	0	0	0	0	0	0	0	0	0	0	0	0	0	0	0	0	0	0	0	0	0	0	0	0	0	0	0	0	0	0	0	0	0	0	0	0	0
IHU_PS_91_Microbacteriaceae_45367	Bacteria	Actinomycetota	Actinomycetota	Micrococcales	Microbacteriaceae	IHU_PG_91_Microbacteriaceae_45367	0	0	0	0	0	0	0	0	0	0	0	0	0	0	0	0	0	0	0	0	0	0	0	0	0	0	0	0	0	0	0	0	0	0	0	0	0	0	0	0	0	0	0	0	0	0	0	0	0	0	0	0	0	0	0	0	0	0	0
IHU_PS_91_Microbacteriaceae_47147	Bacteria	Actinomycetota	Actinomycetota	Micrococcales	Microbacteriaceae	IHU_PG_91_Microbacteriaceae_47147	0	0	0	0	0	0	0	0	0	0	0	0	0	0	0	0	0	0	0	0	0	0	0	0	0	0	0	0	0	0	0	0	0	0	0	0	0	0	0	0	0	0	0	0	0	0	0	0	0	0	0	0	0	0	0	0	0	0	0
IHU_PS_91_Microbacteriaceae_47308	Bacteria	Actinomycetota	Actinomycetota	Micrococcales	Microbacteriaceae	IHU_PG_91_Microbacteriaceae_47308	0	0	0	0	0	0	0	0	0	0	0	0	0	0	0	0	0	0	0	0	0	0	0	0	0	0	0	0	0	0	0	0	0	0	0	0	0	0	0	0	0	0	0	0	0	0	0	0	0	0	0	0	0	0	0	0	0	0	0
IHU_PS_91_Microbacteriaceae_47610	Bacteria	Actinomycetota	Actinomycetota	Micrococcales	Microbacteriaceae	IHU_PG_91_Microbacteriaceae_47610	0	0	0	0	0	0	0	0	0	0	0	0	0	0	0	0	0	0	0	0	0	0	0	0	0	0	0	0	0	0	0	0	0	0	0	0	0	0	0	0	0	0	0	0	0	0	0	0	0	0	0	0	0	0	0	0	0	0	0
IHU_PS_91_Microbacteriaceae_51934	Bacteria	Actinomycetota	Actinomycetota	Micrococcales	Microbacteriaceae	IHU_PG_91_Microbacteriaceae_51934	0	0	0	0	0	0	0	0	0	0	0	0	0	0	0	0	0	0	0	0	0	0	0	0	0	0	0	0	0	0	0	0	0	0	0	0	0	0	0	0	0	0	0	0	0	0	0	0	0	0	0	0	0	0	0	0	0	0	0
IHU_PS_91_Microbacteriaceae_53742	Bacteria	Actinomycetota	Actinomycetota	Micrococcales	Microbacteriaceae	IHU_PG_91_Microbacteriaceae_53742	0	0	0	0	0	0	0	0	0	0	0	0	0	0	0	0	0	0	0	0	0	0	0	0	0	0	0	0	0	0	0	0	0	0	0	0	0	0	0	0	0	0	0	0	0	0	0	0	0	0	0	0	0	0	0	0	0	0	0
IHU_PS_91_Microbacteriaceae_5700	Bacteria	Actinomycetota	Actinomycetota	Micrococcales	Microbacteriaceae	IHU_PG_91_Microbacteriaceae_5700	0	0	0	0	0	0	0	0	0	0	0	0	0	0	0	0	0	0	0	0	0	0	0	0	0	0	0	0	0	0	0	0	0	0	0	0	0	0	0	0	0	0	0	0	0	0	0	0	0	0	0	0	0	0	0	0	0	0	0
IHU_PS_91_Microbacteriaceae_58399	Bacteria	Actinomycetota	Actinomycetota	Micrococcales	Microbacteriaceae	IHU_PG_91_Microbacteriaceae_58399	0	0	0	0	0	0	0	0	0	0	0	0	0	0	0	0	0	0	0	0	0	0	0	0	0	0	0	0	0	0	0	0	0	0	0	0	0	0	0	0	0	0	0	0	0	0	0	0	0	0	0	0	0	0	0	0	0	0	0
IHU_PS_91_Microbacteriaceae_58854	Bacteria	Actinomycetota	Actinomycetota	Micrococcales	Microbacteriaceae	IHU_PG_91_Microbacteriaceae_58854	0	0	0	0	0	0	0	0	0	0	0	0	0	0	0	0	0	0	0	0	0	0	0	0	0	0	0	0	0	0	0	0	0	0	0	0	0	0	0	0	0	0	0	0	0	0	0	0	0	0	0	0	0	0	0	0	0	0	0
IHU_PS_91_Microbacteriaceae_62817	Bacteria	Actinomycetota	Actinomycetota	Micrococcales	Microbacteriaceae	IHU_PG_91_Microbacteriaceae_62817	0	0	0	0	0	0	0	0	0	0	0	0	0	0	0	0	0	0	0	0	0	0	0	0	0	0	0	0	0	0	0	0	0	0	0	0	0	0	0	0	0	0	0	0	0	0	0	0	0	0	0	0	0	0	0	0	0	0	0
IHU_PS_91_Microbacteriaceae_65025	Bacteria	Actinomycetota	Actinomycetota	Micrococcales	Microbacteriaceae	IHU_PG_91_Microbacteriaceae_65025	0	0	0	0	0	0	0	0	0	0	0	0	0	0	0	0	0	0	0	0	0	0	0	0	0	0	0	0	0	0	0	0	0	0	0	0	0	0	0	0	0	0	0	0	0	0	0	0	0	0	0	0	0	0	0	0	0	0	0
IHU_PS_91_Microbacteriaceae_70636	Bacteria	Actinomycetota	Actinomycetota	Micrococcales	Microbacteriaceae	IHU_PG_91_Microbacteriaceae_70636	0	0	0	0	0	0	0	0	0	0	0	0	0	0	0	0	0	0	0	0	0	0	0	0	0	0	0	0	0	0	0	0	0	0	0	0	0	0	0	0	0	0	0	0	0	0	0	0	0	0	0	0	0	0	0	0	0	0	0
IHU_PS_91_Microbacteriaceae_80900	Bacteria	Actinomycetota	Actinomycetota	Micrococcales	Microbacteriaceae	IHU_PG_91_Microbacteriaceae_80900	0	0	0	0	0	0	0	0	0	0	0	0	0	0	0	0	0	0	0	0	0	0	0	0	0	0	0	0	0	0	0	0	0	0	0	0	0	0	0	0	0	0	0	0	0	0	0	0	0	0	0	0	0	0	0	0	0	0	0
IHU_PS_91_Microbacteriaceae_86943	Bacteria	Actinomycetota	Actinomycetota	Micrococcales	Microbacteriaceae	IHU_PG_91_Microbacteriaceae_86943	0	0	0	0	0	0	0	0	0	0	0	0	0	0	0	0	0	0	0	0	0	0	0	0	0	0	0	0	0	0	0	0	0	0	0	0	0	0	0	0	0	0	0	0	0	0	0	0	0	0	0	0	0	0	0	0	0	0	0
IHU_PS_91_Microbulbiferaceae_63537	Bacteria	Pseudomonadota	Gammaproteobacteria	Cellvibrionales	Microbulbiferaceae	IHU_PG_91_Microbulbiferaceae_63537	0	0	0	0	0	0	0	0	0	0	0	0	0	0	0	0	0	0	0	0	0	0	0	0	0	0	0	0	0	0	0	0	0	0	0	0	0	0	0	0	0	0	0	0	0	0	0	0	0	0	0	0	0	0	0	0	0	0	0
IHU_PS_91_Microbulbiferaceae_67290	Bacteria	Pseudomonadota	Gammaproteobacteria	Cellvibrionales	Microbulbiferaceae	IHU_PG_91_Microbulbiferaceae_67290	0	0	0	0	0	0	0	0	0	0	0	0	0	0	0	0	0	0	0	0	0	0	0	0	0	0	0	0	0	0	0	0	0	0	0	0	0	0	0	0	0	0	0	0	0	0	0	0	0	0	0	0	0	0	0	0	0	0	0
IHU_PS_91_Micrococcaceae_17468	Bacteria	Actinomycetota	Actinomycetota	Micrococcales	Micrococcaceae	IHU_PG_91_Micrococcaceae_17468	0	0	0	0	0	0	0	0	0	0	0	0	0	0	0	0	0	0	0	0	0	0	0	0	0	0	0	0	0	0	0	0	0	0	0	0	0	0	0	0	0	0	0	0	0	0	0	0	0	0	0	0	0	0	0	0	0	0	0
IHU_PS_91_Micrococcaceae_17753	Bacteria	Actinomycetota	Actinomycetota	Micrococcales	Micrococcaceae	IHU_PG_91_Micrococcaceae_17753	0	0	0	0	0	0	0	0	0	0	0	0	0	0	0	0	0	0	0	0	0	0	0	0	0	0	0	0	0	0	0	0	0	0	0	0	0	0	0	0	0	0	0	0	0	0	0	0	0	0	0	0	0	0	0	0	0	0	0
IHU_PS_91_Micrococcaceae_18916	Bacteria	Actinomycetota	Actinomycetota	Micrococcales	Micrococcaceae	IHU_PG_91_Micrococcaceae_18916	0	0	0	0	0	0	0	0	0	0	0	0	0	0	0	0	0	0	0	0	0	0	0	0	0	0	0	0	0	0	0	0	0	0	0	0	0	0	0	0	0	0	0	0	0	0	0	0	0	0	0	0	0	0	0	0	0	0	0
IHU_PS_91_Micrococcaceae_19320	Bacteria	Actinomycetota	Actinomycetota	Micrococcales	Micrococcaceae	IHU_PG_91_Micrococcaceae_19320	0	0	0	0	0	0	0	0	0	0	0	0	0	0	0	0	0	0	0	0	0	0	0	0	0	0	0	0	0	0	0	0	0	0	0	0	0	0	0	0	0	0	0	0	0	0	0	0	0	0	0	0	0	0	0	0	0	0	0
IHU_PS_91_Micrococcaceae_24843	Bacteria	Actinomycetota	Actinomycetota	Micrococcales	Micrococcaceae	IHU_PG_91_Micrococcaceae_24843	0	0	0	0	0	0	0	0	0	0	0	0	0	0	0	0	0	0	0	0	0	0	0	0	0	0	0	0	0	0	0	0	0	0	0	0	0	0	0	0	0	0	0	0	0	0	0	0	0	0	0	0	0	0	0	0	0	0	0
IHU_PS_91_Micrococcaceae_26568	Bacteria	Actinomycetota	Actinomycetota	Micrococcales	Micrococcaceae	IHU_PG_91_Micrococcaceae_26568	0	0	0	0	0	0	0	0	0	0	0	0	0	0	0	0	0	0	0	0	0	0	0	0	0	0	0	0	0	0	0	0	0	0	0	0	0	0	0	0	0	0	0	0	0	0	0	0	0	0	0	0	0	0	0	0	0	0	0
IHU_PS_91_Micrococcaceae_27637	Bacteria	Actinomycetota	Actinomycetota	Micrococcales	Micrococcaceae	IHU_PG_91_Micrococcaceae_27637	0	0	0	0	0	0	0	0	0	0	0	0	0	0	0	0	0	0	0	0	0	0	0	0	0	0	0	0	0	0	0	0	0	0	0	0	0	0	0	0	0	0	0	0	0	0	0	0	0	0	0	0	0	0	0	0	0	0	0
IHU_PS_91_Micrococcaceae_27795	Bacteria	Actinomycetota	Actinomycetota	Micrococcales	Micrococcaceae	IHU_PG_91_Micrococcaceae_27795	0	0	0	0	0	0	0	0	0	0	0	0	0	0	0	0	0	0	0	0	0	0	0	0	0	0	0	0	0	0	0	0	0	0	0	0	0	0	0	0	0	0	0	0	0	0	0	0	0	0	0	0	0	0	0	0	0	0	0
IHU_PS_91_Micrococcaceae_33304	Bacteria	Actinomycetota	Actinomycetota	Micrococcales	Micrococcaceae	IHU_PG_91_Micrococcaceae_33304	0	0	0	0	0	0	0	0	0	0	0	0	0	0	0	0	0	0	0	0	0	0	0	0	0	0	0	0	0	0	0	0	0	0	0	0	0	0	0	0	0	0	0	0	0	0	0	0	0	0	0	0	0	0	0	0	0	0	0
IHU_PS_91_Micrococcaceae_45981	Bacteria	Actinomycetota	Actinomycetota	Micrococcales	Micrococcaceae	IHU_PG_91_Micrococcaceae_45981	0	0	0	0	0	0	0	0	0	0	0	0	0	0	0	0	0	0	0	0	0	0	0	0	0	0	0	0	0	0	0	0	0	0	0	0	0	0	0	0	0	0	0	0	0	0	0	0	0	0	0	0	0	0	0	0	0	0	0
IHU_PS_91_Micrococcaceae_49069	Bacteria	Actinomycetota	Actinomycetota	Micrococcales	Micrococcaceae	IHU_PG_91_Micrococcaceae_49069	0	0	0	0	0	0	0	0	0	0	0	0	0	0	0	0	0	0	0	0	0	0	0	0	0	0	0	0	0	0	0	0	0	0	0	0	0	0	0	0	0	0	0	0	0	0	0	0	0	0	0	0	0	0	0	0	0	0	0
IHU_PS_91_Micrococcaceae_49464	Bacteria	Actinomycetota	Actinomycetota	Micrococcales	Micrococcaceae	IHU_PG_91_Micrococcaceae_49464	0	0	0	0	0	0	0	0	0	0	0	0	0	0	0	0	0	0	0	0	0	0	0	0	0	0	0	0	0	0	0	0	0	0	0	0	0	0	0	0	0	0	0	0	0	0	0	0	0	0	0	0	0	0	0	0	0	0	0
IHU_PS_91_Micrococcaceae_53172	Bacteria	Actinomycetota	Actinomycetota	Micrococcales	Micrococcaceae	IHU_PG_91_Micrococcaceae_53172	0	0	0	0	0	0	0	0	0	0	0	0	0	0	0	0	0	0	0	0	0	0	0	0	0	0	0	0	0	0	0	0	0	0	0	0	0	0	0	0	0	0	0	0	0	0	0	0	0	0	0	0	0	0	0	0	0	0	0
IHU_PS_91_Micrococcaceae_58285	Bacteria	Actinomycetota	Actinomycetota	Micrococcales	Micrococcaceae	IHU_PG_91_Micrococcaceae_58285	0	0	0	0	0	0	0	0	0	0	0	0	0	0	0	0	0	0	0	0	0	0	0	0	0	0	0	0	0	0	0	0	0	0	0	0	0	0	0	0	0	0	0	0	0	0	0	0	0	0	0	0	0	0	0	0	0	0	0
IHU_PS_91_Micrococcaceae_62081	Bacteria	Actinomycetota	Actinomycetota	Micrococcales	Micrococcaceae	IHU_PG_91_Micrococcaceae_62081	0	0	0	0	0	0	0	0	0	0	0	0	0	0	0	0	0	0	0	0	0	0	0	0	0	0	0	0	0	0	0	0	0	0	0	0	0	0	0	0	0	0	0	0	0	0	0	0	0	0	0	0	0	0	0	0	0	0	0
IHU_PS_91_Micrococcaceae_62477	Bacteria	Actinomycetota	Actinomycetota	Micrococcales	Micrococcaceae	IHU_PG_91_Micrococcaceae_62477	0	0	0	0	0	0	0	0	0	0	0	0	0	0	0	0	0	0	0	0	0	0	0	0	0	0	0	0	0	0	0	0	0	0	0	0	0	0	0	0	0	0	0	0	0	0	0	0	0	0	0	0	0	0	0	0	0	0	0
IHU_PS_91_Micrococcaceae_62554	Bacteria	Actinomycetota	Actinomycetota	Micrococcales	Micrococcaceae	IHU_PG_91_Micrococcaceae_62554	0	0	0	0	0	0	0	0	0	0	0	0	0	0	0	0	0	0	0	0	0	0	0	0	0	0	0	0	0	0	0	0	0	0	0	0	0	0	0	0	0	0	0	0	0	0	0	0	0	0	0	0	0	0	0	0	0	0	0
IHU_PS_91_Micrococcaceae_62620	Bacteria	Actinomycetota	Actinomycetota	Micrococcales	Micrococcaceae	IHU_PG_91_Micrococcaceae_62620	0	0	0	0	0	0	0	0	0	0	0	0	0	0	0	0	0	0	0	0	0	0	0	0	0	0	0	0	0	0	0	0	0	0	0	0	0	0	0	0	0	0	0	0	0	0	0	0	0	0	0	0	0	0	0	0	0	0	0
IHU_PS_91_Micrococcaceae_62648	Bacteria	Actinomycetota	Actinomycetota	Micrococcales	Micrococcaceae	IHU_PG_91_Micrococcaceae_62648	0	0	0	0	0	0	0	0	0	0	0	0	0	0	0	0	0	0	0	0	0	0	0	0	0	0	0	0	0	0	0	0	0	0	0	0	0	0	0	0	0	0	0	0	0	0	0	0	0	0	0	0	0	0	0	0	0	0	0
IHU_PS_91_Micrococcaceae_63053	Bacteria	Actinomycetota	Actinomycetota	Micrococcales	Micrococcaceae	IHU_PG_91_Micrococcaceae_63053	0	0	0	0	0	0	0	0	0	0	0	0	0	0	0	0	0	0	0	0	0	0	0	0	0	0	0	0	0	0	0	0	0	0	0	0	0	0	0	0	0	0	0	0	0	0	0	0	0	0	0	0	0	0	0	0	0	0	0
IHU_PS_91_Micrococcaceae_63113	Bacteria	Actinomycetota	Actinomycetota	Micrococcales	Micrococcaceae	IHU_PG_91_Micrococcaceae_63113	0	0	0	0	0	0	0	0	0	0	0	0	0	0	0	0	0	0	0	0	0	0	0	0	0	0	0	0	0	0	0	0	0	0	0	0	0	0	0	0	0	0	0	0	0	0	0	0	0	0	0	0	0	0	0	0	0	0	0
IHU_PS_91_Micrococcaceae_63184	Bacteria	Actinomycetota	Actinomycetota	Micrococcales	Micrococcaceae	IHU_PG_91_Micrococcaceae_63184	0	0	0	0	0	0	0	0	0	0	0	0	0	0	0	0	0	0	0	0	0	0	0	0	0	0	0	0	0	0	0	0	0	0	0	0	0	0	0	0	0	0	0	0	0	0	0	0	0	0	0	0	0	0	0	0	0	0	0
IHU_PS_91_Micrococcaceae_63227	Bacteria	Actinomycetota	Actinomycetota	Micrococcales	Micrococcaceae	IHU_PG_91_Micrococcaceae_63227	0	0	0	0	0	0	0	0	0	0	0	0	0	0	0	0	0	0	0	0	0	0	0	0	0	0	0	0	0	0	0	0	0	0	0	0	0	0	0	0	0	0	0	0	0	0	0	0	0	0	0	0	0	0	0	0	0	0	0
IHU_PS_91_Micrococcaceae_63321	Bacteria	Actinomycetota	Actinomycetota	Micrococcales	Micrococcaceae	IHU_PG_91_Micrococcaceae_63321	0	0	0	0	0	0	0	0	0	0	0	0	0	0	0	0	0	0	0	0	0	0	0	0	0	0	0	0	0	0	0	0	0	0	0	0	0	0	0	0	0	0	0	0	0	0	0	0	0	0	0	0	0	0	0	0	0	0	0
IHU_PS_91_Micrococcaceae_63525	Bacteria	Actinomycetota	Actinomycetota	Micrococcales	Micrococcaceae	IHU_PG_91_Micrococcaceae_63525	0	0	0	0	0	0	0	0	0	0	0	0	0	0	0	0	0	0	0	0	0	0	0	0	0	0	0	0	0	0	0	0	0	0	0	0	0	0	0	0	0	0	0	0	0	0	0	0	0	0	0	0	0	0	0	0	0	0	0
IHU_PS_91_Micrococcaceae_63582	Bacteria	Actinomycetota	Actinomycetota	Micrococcales	Micrococcaceae	IHU_PG_91_Micrococcaceae_63582	0	0	0	0	0	0	0	0	0	0	0	0	0	0	0	0	0	0	0	0	0	0	0	0	0	0	0	0	0	0	0	0	0	0	0	0	0	0	0	0	0	0	0	0	0	0	0	0	0	0	0	0	0	0	0	0	0	0	0
IHU_PS_91_Micrococcaceae_63722	Bacteria	Actinomycetota	Actinomycetota	Micrococcales	Micrococcaceae	IHU_PG_91_Micrococcaceae_63722	0	0	0	0	0	0	0	0	0	0	0	0	0	0	0	0	0	0	0	0	0	0	0	0	0	0	0	0	0	0	0	0	0	0	0	0	0	0	0	0	0	0	0	0	0	0	0	0	0	0	0	0	0	0	0	0	0	0	0
IHU_PS_91_Micrococcaceae_63952	Bacteria	Actinomycetota	Actinomycetota	Micrococcales	Micrococcaceae	IHU_PG_91_Micrococcaceae_63952	0	0	0	0	0	0	0	0	0	0	0	0	0	0	0	0	0	0	0	0	0	0	0	0	0	0	0	0	0	0	0	0	0	0	0	0	0	0	0	0	0	0	0	0	0	0	0	0	0	0	0	0	0	0	0	0	0	0	0
IHU_PS_91_Micrococcaceae_64281	Bacteria	Actinomycetota	Actinomycetota	Micrococcales	Micrococcaceae	IHU_PG_91_Micrococcaceae_64281	0	0	0	0	0	0	0	0	0	0	0	0	0	0	0	0	0	0	0	0	0	0	0	0	0	0	0	0	0	0	0	0	0	0	0	0	0	0	0	0	0	0	0	0	0	0	0	0	0	0	0	0	0	0	0	0	0	0	0
IHU_PS_91_Micrococcaceae_68437	Bacteria	Actinomycetota	Actinomycetota	Micrococcales	Micrococcaceae	IHU_PG_91_Micrococcaceae_68437	0	0	0	0	0	0	0	0	0	0	0	0	0	0	0	0	0	0	0	0	0	0	0	0	0	0	0	0	0	0	0	0	0	0	0	0	0	0	0	0	0	0	0	0	0	0	0	0	0	0	0	0	0	0	0	0	0	0	0
IHU_PS_91_Micrococcaceae_80821	Bacteria	Actinomycetota	Actinomycetota	Micrococcales	Micrococcaceae	IHU_PG_91_Micrococcaceae_80821	0	0	0	0	0	0	0	0	0	0	0	0	0	0	0	0	0	0	0	0	0	0	0	0	0	0	0	0	0	0	0	0	0	0	0	0	0	0	0	0	0	0	0	0	0	0	0	0	0	0	0	0	0	0	0	0	0	0	0
IHU_PS_91_Micrococcaceae_82252	Bacteria	Actinomycetota	Actinomycetota	Micrococcales	Micrococcaceae	IHU_PG_91_Micrococcaceae_82252	0	0	0	0	0	0	0	0	0	0	0	0	0	0	0	0	0	0	0	0	0	0	0	0	0	0	0	0	0	0	0	0	0	0	0	0	0	0	0	0	0	0	0	0	0	0	0	0	0	0	0	0	0	0	0	0	0	0	0
IHU_PS_91_Micrococcaceae_82511	Bacteria	Actinomycetota	Actinomycetota	Micrococcales	Micrococcaceae	IHU_PG_91_Micrococcaceae_82511	0	0	0	0	0	0	0	0	0	0	0	0	0	0	0	0	0	0	0	0	0	0	0	0	0	0	0	0	0	0	0	0	0	0	0	0	0	0	0	0	0	0	0	0	0	0	0	0	0	0	0	0	0	0	0	0	0	0	0
IHU_PS_91_Moraxellaceae_1037	Bacteria	Pseudomonadota	Gammaproteobacteria	Pseudomonadales	Moraxellaceae	IHU_PG_91_Moraxellaceae_1037	0	0	0	0	0	0	0	0	0	0	0	0	0	0	0	0	0	0	0	0	0	0	0	0	0	0	0	0	0	0	0	0	0	0	0	0	0	0	0	0	0	0	0	0	0	0	0	0	0	0	0	0	0	0	0	0	0	0	0
IHU_PS_91_Moraxellaceae_1488686	Bacteria	Pseudomonadota	Gammaproteobacteria	Pseudomonadales	Moraxellaceae	IHU_PG_91_Moraxellaceae_1488686	0	0	0	0	0	0	0	0	0	0	0	0	0	0	0	0	0	0	0	0	0	0	0	0	0	0	0	0	0	0	0	0	0	0	0	0	0	0	0	0	0	0	0	0	0	0	0	0	0	0	0	0	0	0	0	0	0	0	0
IHU_PS_91_Moraxellaceae_17819	Bacteria	Pseudomonadota	Gammaproteobacteria	Pseudomonadales	Moraxellaceae	IHU_PG_91_Moraxellaceae_17819	0	0	0	0	0	0	0	0	0	0	0	0	0	0	0	0	0	0	0	0	0	0	0	0	0	0	0	0	0	0	0	0	0	0	0	0	0	0	0	0	0	0	0	0	0	0	0	0	0	0	0	0	0	0	0	0	0	0	0
IHU_PS_91_Moraxellaceae_19056	Bacteria	Pseudomonadota	Gammaproteobacteria	Pseudomonadales	Moraxellaceae	IHU_PG_91_Moraxellaceae_19056	0	0	0	0	0	0	0	0	0	0	0	0	0	0	0	0	0	0	0	0	0	0	0	0	0	0	0	0	0	0	0	0	0	0	0	0	0	0	0	0	0	0	0	0	0	0	0	0	0	0	0	0	0	0	0	0	0	0	0
IHU_PS_91_Moraxellaceae_19676	Bacteria	Pseudomonadota	Gammaproteobacteria	Pseudomonadales	Moraxellaceae	IHU_PG_91_Moraxellaceae_19676	0	0	0	0	0	0	0	0	0	0	0	0	0	0	0	0	0	0	0	0	0	0	0	0	0	0	0	0	0	0	0	0	0	0	0	0	0	0	0	0	0	0	0	0	0	0	0	0	0	0	0	0	0	0	0	0	0	0	0
IHU_PS_91_Moraxellaceae_22321	Bacteria	Pseudomonadota	Gammaproteobacteria	Pseudomonadales	Moraxellaceae	IHU_PG_91_Moraxellaceae_22321	0	0	0	0	0	0	0	0	0	0	0	0	0	0	0	0	0	0	0	0	0	0	0	0	0	0	0	0	0	0	0	0	0	0	0	0	0	0	0	0	0	0	0	0	0	0	0	0	0	0	0	0	0	0	0	0	0	0	0
IHU_PS_91_Moraxellaceae_22746	Bacteria	Pseudomonadota	Gammaproteobacteria	Pseudomonadales	Moraxellaceae	IHU_PG_91_Moraxellaceae_22746	0	0	0	0	0	0	0	0	0	0	0	0	0	0	0	0	0	0	0	0	0	0	0	0	0	0	0	0	0	0	0	0	0	0	0	0	0	0	0	0	0	0	0	0	0	0	0	0	0	0	0	0	0	0	0	0	0	0	0
IHU_PS_91_Moraxellaceae_27635	Bacteria	Pseudomonadota	Gammaproteobacteria	Pseudomonadales	Moraxellaceae	IHU_PG_91_Moraxellaceae_27635	0	0	0	0	0	0	0	0	0	0	0	0	0	0	0	0	0	0	0	0	0	0	0	0	0	0	0	0	0	0	0	0	0	0	0	0	0	0	0	0	0	0	0	0	0	0	0	0	0	0	0	0	0	0	0	0	0	0	0
IHU_PS_91_Moraxellaceae_27662	Bacteria	Pseudomonadota	Gammaproteobacteria	Pseudomonadales	Moraxellaceae	IHU_PG_91_Moraxellaceae_27662	0	0	0	0	0	0	0	0	0	0	0	0	0	0	0	0	0	0	0	0	0	0	0	0	0	0	0	0	0	0	0	0	0	0	0	0	0	0	0	0	0	0	0	0	0	0	0	0	0	0	0	0	0	0	0	0	0	0	0
IHU_PS_91_Moraxellaceae_27763	Bacteria	Pseudomonadota	Gammaproteobacteria	Pseudomonadales	Moraxellaceae	IHU_PG_91_Moraxellaceae_27763	0	0	0	0	0	0	0	0	0	0	0	0	0	0	0	0	0	0	0	0	0	0	0	0	0	0	0	0	0	0	0	0	0	0	0	0	0	0	0	0	0	0	0	0	0	0	0	0	0	0	0	0	0	0	0	0	0	0	0
IHU_PS_91_Moraxellaceae_27771	Bacteria	Pseudomonadota	Gammaproteobacteria	Pseudomonadales	Moraxellaceae	IHU_PG_91_Moraxellaceae_27771	0	0	0	0	0	0	0	0	0	0	0	0	0	0	0	0	0	0	0	0	0	0	0	0	0	0	0	0	0	0	0	0	0	0	0	0	0	0	0	0	0	0	0	0	0	0	0	0	0	0	0	0	0	0	0	0	0	0	0
IHU_PS_91_Moraxellaceae_27773	Bacteria	Pseudomonadota	Gammaproteobacteria	Pseudomonadales	Moraxellaceae	IHU_PG_91_Moraxellaceae_27773	0	0	0	0	0	0	0	0	0	0	0	0	0	0	0	0	0	0	0	0	0	0	0	0	0	0	0	0	0	0	0	0	0	0	0	0	0	0	0	0	0	0	0	0	0	0	0	0	0	0	0	0	0	0	0	0	0	0	0
IHU_PS_91_Moraxellaceae_27965	Bacteria	Pseudomonadota	Gammaproteobacteria	Pseudomonadales	Moraxellaceae	IHU_PG_91_Moraxellaceae_27965	0	0	0	0	0	0	0	0	0	0	0	0	0	0	0	0	0	0	0	0	0	0	0	0	0	0	0	0	0	0	0	0	0	0	0	0	0	0	0	0	0	0	0	0	0	0	0	0	0	0	0	0	0	0	0	0	0	0	0
IHU_PS_91_Moraxellaceae_28041	Bacteria	Pseudomonadota	Gammaproteobacteria	Pseudomonadales	Moraxellaceae	IHU_PG_91_Moraxellaceae_28041	0	0	0	0	0	0	0	0	0	0	0	0	0	0	0	0	0	0	0	0	0	0	0	0	0	0	0	0	0	0	0	0	0	0	0	0	0	0	0	0	0	0	0	0	0	0	0	0	0	0	0	0	0	0	0	0	0	0	0
IHU_PS_91_Moraxellaceae_28065	Bacteria	Pseudomonadota	Gammaproteobacteria	Pseudomonadales	Moraxellaceae	IHU_PG_91_Moraxellaceae_28065	0	0	0	0	0	0	0	0	0	0	0	0	0	0	0	0	0	0	0	0	0	0	0	0	0	0	0	0	0	0	0	0	0	0	0	0	0	0	0	0	0	0	0	0	0	0	0	0	0	0	0	0	0	0	0	0	0	0	0
IHU_PS_91_Moraxellaceae_45327	Bacteria	Pseudomonadota	Gammaproteobacteria	Pseudomonadales	Moraxellaceae	IHU_PG_91_Moraxellaceae_45327	0	0	0	0	0	0	0	0	0	0	0	0	0	0	0	0	0	0	0	0	0	0	0	0	0	0	0	0	0	0	0	0	0	0	0	0	0	0	0	0	0	0	0	0	0	0	0	0	0	0	0	0	0	0	0	0	0	0	0
IHU_PS_91_Moraxellaceae_45601	Bacteria	Pseudomonadota	Gammaproteobacteria	Pseudomonadales	Moraxellaceae	IHU_PG_91_Moraxellaceae_45601	0	0	0	0	0	0	0	0	0	0	0	0	0	0	0	0	0	0	0	0	0	0	0	0	0	0	0	0	0	0	0	0	0	0	0	0	0	0	0	0	0	0	0	0	0	0	0	0	0	0	0	0	0	0	0	0	0	0	0
IHU_PS_91_Moraxellaceae_46379	Bacteria	Pseudomonadota	Gammaproteobacteria	Pseudomonadales	Moraxellaceae	IHU_PG_91_Moraxellaceae_46379	0	0	0	0	0	0	0	0	0	0	0	0	0	0	0	0	0	0	0	0	0	0	0	0	0	0	0	0	0	0	0	0	0	0	0	0	0	0	0	0	0	0	0	0	0	0	0	0	0	0	0	0	0	0	0	0	0	0	0
IHU_PS_91_Moraxellaceae_46493	Bacteria	Pseudomonadota	Gammaproteobacteria	Pseudomonadales	Moraxellaceae	IHU_PG_91_Moraxellaceae_46493	0	0	0	0	0	0	0	0	0	0	0	0	0	0	0	0	0	0	0	0	0	0	0	0	0	0	0	0	0	0	0	0	0	0	0	0	0	0	0	0	0	0	0	0	0	0	0	0	0	0	0	0	0	0	0	0	0	0	0
IHU_PS_91_Moraxellaceae_46531	Bacteria	Pseudomonadota	Gammaproteobacteria	Pseudomonadales	Moraxellaceae	IHU_PG_91_Moraxellaceae_46531	0	0	0	0	0	0	0	0	0	0	0	0	0	0	0	0	0	0	0	0	0	0	0	0	0	0	0	0	0	0	0	0	0	0	0	0	0	0	0	0	0	0	0	0	0	0	0	0	0	0	0	0	0	0	0	0	0	0	0
IHU_PS_91_Moraxellaceae_47015	Bacteria	Pseudomonadota	Gammaproteobacteria	Pseudomonadales	Moraxellaceae	IHU_PG_91_Moraxellaceae_47015	0	0	0	0	0	0	0	0	0	0	0	0	0	0	0	0	0	0	0	0	0	0	0	0	0	0	0	0	0	0	0	0	0	0	0	0	0	0	0	0	0	0	0	0	0	0	0	0	0	0	0	0	0	0	0	0	0	0	0
IHU_PS_91_Moraxellaceae_47164	Bacteria	Pseudomonadota	Gammaproteobacteria	Pseudomonadales	Moraxellaceae	IHU_PG_91_Moraxellaceae_47164	0	0	0	0	0	0	0	0	0	0	0	0	0	0	0	0	0	0	0	0	0	0	0	0	0	0	0	0	0	0	0	0	0	0	0	0	0	0	0	0	0	0	0	0	0	0	0	0	0	0	0	0	0	0	0	0	0	0	0
IHU_PS_91_Moraxellaceae_49628	Bacteria	Pseudomonadota	Gammaproteobacteria	Pseudomonadales	Moraxellaceae	IHU_PG_91_Moraxellaceae_49628	0	0	0	0	0	0	0	0	0	0	0	0	0	0	0	0	0	0	0	0	0	0	0	0	0	0	0	0	0	0	0	0	0	0	0	0	0	0	0	0	0	0	0	0	0	0	0	0	0	0	0	0	0	0	0	0	0	0	0
IHU_PS_91_Moraxellaceae_52997	Bacteria	Pseudomonadota	Gammaproteobacteria	Pseudomonadales	Moraxellaceae	IHU_PG_91_Moraxellaceae_52997	0	0	0	0	0	0	0	0	0	0	0	0	0	0	0	0	0	0	0	0	0	0	0	0	0	0	0	0	0	0	0	0	0	0	0	0	0	0	0	0	0	0	0	0	0	0	0	0	0	0	0	0	0	0	0	0	0	0	0
IHU_PS_91_Moraxellaceae_53050	Bacteria	Pseudomonadota	Gammaproteobacteria	Pseudomonadales	Moraxellaceae	IHU_PG_91_Moraxellaceae_53050	0	0	0	0	0	0	0	0	0	0	0	0	0	0	0	0	0	0	0	0	0	0	0	0	0	0	0	0	0	0	0	0	0	0	0	0	0	0	0	0	0	0	0	0	0	0	0	0	0	0	0	0	0	0	0	0	0	0	0
IHU_PS_91_Moraxellaceae_56740	Bacteria	Pseudomonadota	Gammaproteobacteria	Pseudomonadales	Moraxellaceae	IHU_PG_91_Moraxellaceae_56740	0	0	0	0	0	0	0	0	0	0	0	0	0	0	0	0	0	0	0	0	0	0	0	0	0	0	0	0	0	0	0	0	0	0	0	0	0	0	0	0	0	0	0	0	0	0	0	0	0	0	0	0	0	0	0	0	0	0	0
IHU_PS_91_Moraxellaceae_57582	Bacteria	Pseudomonadota	Gammaproteobacteria	Pseudomonadales	Moraxellaceae	IHU_PG_91_Moraxellaceae_57582	0	0	0	0	0	0	0	0	0	0	0	0	0	0	0	0	0	0	0	0	0	0	0	0	0	0	0	0	0	0	0	0	0	0	0	0	0	0	0	0	0	0	0	0	0	0	0	0	0	0	0	0	0	0	0	0	0	0	0
IHU_PS_91_Moraxellaceae_62186	Bacteria	Pseudomonadota	Gammaproteobacteria	Pseudomonadales	Moraxellaceae	IHU_PG_91_Moraxellaceae_62186	0	0	0	0	0	0	0	0	0	0	0	0	0	0	0	0	0	0	0	0	0	0	0	0	0	0	0	0	0	0	0	0	0	0	0	0	0	0	0	0	0	0	0	0	0	0	0	0	0	0	0	0	0	0	0	0	0	0	0
IHU_PS_91_Moraxellaceae_62261	Bacteria	Pseudomonadota	Gammaproteobacteria	Pseudomonadales	Moraxellaceae	IHU_PG_91_Moraxellaceae_62261	0	0	0	0	0	0	0	0	0	0	0	0	0	0	0	0	0	0	0	0	0	0	0	0	0	0	0	0	0	0	0	0	0	0	0	0	0	0	0	0	0	0	0	0	0	0	0	0	0	0	0	0	0	0	0	0	0	0	0
IHU_PS_91_Moraxellaceae_62394	Bacteria	Pseudomonadota	Gammaproteobacteria	Pseudomonadales	Moraxellaceae	IHU_PG_91_Moraxellaceae_62394	0	0	0	0	0	0	0	0	0	0	0	0	0	0	0	0	0	0	0	0	0	0	0	0	0	0	0	0	0	0	0	0	0	0	0	0	0	0	0	0	0	0	0	0	0	0	0	0	0	0	0	0	0	0	0	0	0	0	0
IHU_PS_91_Moraxellaceae_62667	Bacteria	Pseudomonadota	Gammaproteobacteria	Pseudomonadales	Moraxellaceae	IHU_PG_91_Moraxellaceae_62667	0	0	0	0	0	0	0	0	0	0	0	0	0	0	0	0	0	0	0	0	0	0	0	0	0	0	0	0	0	0	0	0	0	0	0	0	0	0	0	0	0	0	0	0	0	0	0	0	0	0	0	0	0	0	0	0	0	0	0
IHU_PS_91_Moraxellaceae_63048	Bacteria	Pseudomonadota	Gammaproteobacteria	Pseudomonadales	Moraxellaceae	IHU_PG_91_Moraxellaceae_63048	0	0	0	0	0	0	0	0	0	0	0	0	0	0	0	0	0	0	0	0	0	0	0	0	0	0	0	0	0	0	0	0	0	0	0	0	0	0	0	0	0	0	0	0	0	0	0	0	0	0	0	0	0	0	0	0	0	0	0
IHU_PS_91_Moraxellaceae_63084	Bacteria	Pseudomonadota	Gammaproteobacteria	Pseudomonadales	Moraxellaceae	IHU_PG_91_Moraxellaceae_63084	0	0	0	0	0	0	0	0	0	0	0	0	0	0	0	0	0	0	0	0	0	0	0	0	0	0	0	0	0	0	0	0	0	0	0	0	0	0	0	0	0	0	0	0	0	0	0	0	0	0	0	0	0	0	0	0	0	0	0
IHU_PS_91_Moraxellaceae_63173	Bacteria	Pseudomonadota	Gammaproteobacteria	Pseudomonadales	Moraxellaceae	IHU_PG_91_Moraxellaceae_63173	0	0	0	0	0	0	0	0	0	0	0	0	0	0	0	0	0	0	0	0	0	0	0	0	0	0	0	0	0	0	0	0	0	0	0	0	0	0	0	0	0	0	0	0	0	0	0	0	0	0	0	0	0	0	0	0	0	0	0
IHU_PS_91_Moraxellaceae_64386	Bacteria	Pseudomonadota	Gammaproteobacteria	Pseudomonadales	Moraxellaceae	IHU_PG_91_Moraxellaceae_64386	0	0	0	0	0	0	0	0	0	0	0	0	0	0	0	0	0	0	0	0	0	0	0	0	0	0	0	0	0	0	0	0	0	0	0	0	0	0	0	0	0	0	0	0	0	0	0	0	0	0	0	0	0	0	0	0	0	0	0
IHU_PS_91_Moraxellaceae_6475	Bacteria	Pseudomonadota	Gammaproteobacteria	Pseudomonadales	Moraxellaceae	IHU_PG_91_Moraxellaceae_6475	0	0	0	0	0	0	0	0	0	0	0	0	0	0	0	0	0	0	0	0	0	0	0	0	0	0	0	0	0	0	0	0	0	0	0	0	0	0	0	0	0	0	0	0	0	0	0	0	0	0	0	0	0	0	0	0	0	0	0
IHU_PS_91_Moraxellaceae_65457	Bacteria	Pseudomonadota	Gammaproteobacteria	Pseudomonadales	Moraxellaceae	IHU_PG_91_Moraxellaceae_65457	0	0	0	0	0	0	0	0	0	0	0	0	0	0	0	0	0	0	0	0	0	0	0	0	0	0	0	0	0	0	0	0	0	0	0	0	0	0	0	0	0	0	0	0	0	0	0	0	0	0	0	0	0	0	0	0	0	0	0
IHU_PS_91_Moraxellaceae_65894	Bacteria	Pseudomonadota	Gammaproteobacteria	Pseudomonadales	Moraxellaceae	IHU_PG_91_Moraxellaceae_65894	0	0	0	0	0	0	0	0	0	0	0	0	0	0	0	0	0	0	0	0	0	0	0	0	0	0	0	0	0	0	0	0	0	0	0	0	0	0	0	0	0	0	0	0	0	0	0	0	0	0	0	0	0	0	0	0	0	0	0
IHU_PS_91_Moraxellaceae_68873	Bacteria	Pseudomonadota	Gammaproteobacteria	Pseudomonadales	Moraxellaceae	IHU_PG_91_Moraxellaceae_68873	0	0	0	0	0	0	0	0	0	0	0	0	0	0	0	0	0	0	0	0	0	0	0	0	0	0	0	0	0	0	0	0	0	0	0	0	0	0	0	0	0	0	0	0	0	0	0	0	0	0	0	0	0	0	0	0	0	0	0
IHU_PS_91_Moraxellaceae_71227	Bacteria	Pseudomonadota	Gammaproteobacteria	Pseudomonadales	Moraxellaceae	IHU_PG_91_Moraxellaceae_71227	0	0	0	0	0	0	0	0	0	0	0	0	0	0	0	0	0	0	0	0	0	0	0	0	0	0	0	0	0	0	0	0	0	0	0	0	0	0	0	0	0	0	0	0	0	0	0	0	0	0	0	0	0	0	0	0	0	0	0
IHU_PS_91_Moraxellaceae_74465	Bacteria	Pseudomonadota	Gammaproteobacteria	Pseudomonadales	Moraxellaceae	IHU_PG_91_Moraxellaceae_74465	0	0	0	0	0	0	0	0	0	0	0	0	0	0	0	0	0	0	0	0	0	0	0	0	0	0	0	0	0	0	0	0	0	0	0	0	0	0	0	0	0	0	0	0	0	0	0	0	0	0	0	0	0	0	0	0	0	0	0
IHU_PS_91_Moraxellaceae_77368	Bacteria	Pseudomonadota	Gammaproteobacteria	Pseudomonadales	Moraxellaceae	IHU_PG_91_Moraxellaceae_77368	0	0	0	0	0	0	0	0	0	0	0	0	0	0	0	0	0	0	0	0	0	0	0	0	0	0	0	0	0	0	0	0	0	0	0	0	0	0	0	0	0	0	0	0	0	0	0	0	0	0	0	0	0	0	0	0	0	0	0
IHU_PS_91_Moraxellaceae_81060	Bacteria	Pseudomonadota	Gammaproteobacteria	Pseudomonadales	Moraxellaceae	IHU_PG_91_Moraxellaceae_81060	0	0	0	0	0	0	0	0	0	0	0	0	0	0	0	0	0	0	0	0	0	0	0	0	0	0	0	0	0	0	0	0	0	0	0	0	0	0	0	0	0	0	0	0	0	0	0	0	0	0	0	0	0	0	0	0	0	0	0
IHU_PS_91_Moraxellaceae_81255	Bacteria	Pseudomonadota	Gammaproteobacteria	Pseudomonadales	Moraxellaceae	IHU_PG_91_Moraxellaceae_81255	0	0	0	0	0	0	0	0	0	0	0	0	0	0	0	0	0	0	0	0	0	0	0	0	0	0	0	0	0	0	0	0	0	0	0	0	0	0	0	0	0	0	0	0	0	0	0	0	0	0	0	0	0	0	0	0	0	0	0
IHU_PS_91_Morganellaceae_46399	Bacteria	Pseudomonadota	Gammaproteobacteria	Enterobacteriales	Morganellaceae	IHU_PG_91_Morganellaceae_46399	0	0	0	0	0	0	0	0	0	0	0	0	0	0	0	0	0	0	0	0	0	0	0	0	0	0	0	0	0	0	0	0	0	0	0	0	0	0	0	0	0	0	0	0	0	0	0	0	0	0	0	0	0	0	0	0	0	0	0
IHU_PS_91_Morganellaceae_46937	Bacteria	Pseudomonadota	Gammaproteobacteria	Enterobacteriales	Morganellaceae	IHU_PG_91_Morganellaceae_46937	0	0	0	0	0	0	0	0	0	0	0	0	0	0	0	0	0	0	0	0	0	0	0	0	0	0	0	0	0	0	0	0	0	0	0	0	0	0	0	0	0	0	0	0	0	0	0	0	0	0	0	0	0	0	0	0	0	0	0
IHU_PS_91_Morganellaceae_57094	Bacteria	Pseudomonadota	Gammaproteobacteria	Enterobacteriales	Morganellaceae	IHU_PG_91_Morganellaceae_57094	0	0	0	0	0	0	0	0	0	0	0	0	0	0	0	0	0	0	0	0	0	0	0	0	0	0	0	0	0	0	0	0	0	0	0	0	0	0	0	0	0	0	0	0	0	0	0	0	0	0	0	0	0	0	0	0	0	0	0
IHU_PS_91_Morganellaceae_62552	Bacteria	Pseudomonadota	Gammaproteobacteria	Enterobacteriales	Morganellaceae	IHU_PG_91_Morganellaceae_62552	0	0	0	0	0	0	0	0	0	0	0	0	0	0	0	0	0	0	0	0	0	0	0	0	0	0	0	0	0	0	0	0	0	0	0	0	0	0	0	0	0	0	0	0	0	0	0	0	0	0	0	0	0	0	0	0	0	0	0
IHU_PS_91_Morganellaceae_71458	Bacteria	Pseudomonadota	Gammaproteobacteria	Enterobacteriales	Morganellaceae	IHU_PG_91_Morganellaceae_71458	0	0	0	0	0	0	0	0	0	0	0	0	0	0	0	0	0	0	0	0	0	0	0	0	0	0	0	0	0	0	0	0	0	0	0	0	0	0	0	0	0	0	0	0	0	0	0	0	0	0	0	0	0	0	0	0	0	0	0
IHU_PS_91_Mycobacteriaceae_68038	Bacteria	Actinomycetota	Actinomycetota	Corynebacteriales	Mycobacteriaceae	IHU_PG_91_Mycobacteriaceae_68038	0	0	0	0	0	0	0	0	0	0	0	0	0	0	0	0	0	0	0	0	0	0	0	0	0	0	0	0	0	0	0	0	0	0	0	0	0	0	0	0	0	0	0	0	0	0	0	0	0	0	0	0	0	0	0	0	0	0	0
IHU_PS_91_Myxococcaceae_63751	Bacteria	Pseudomonadota	Deltaproteobacteria	Myxococcales	Myxococcaceae	IHU_PG_91_Myxococcaceae_63751	0	0	0	0	0	0	0	0	0	0	0	0	0	0	0	0	0	0	0	0	0	0	0	0	0	0	0	0	0	0	0	0	0	0	0	0	0	0	0	0	0	0	0	0	0	0	0	0	0	0	0	0	0	0	0	0	0	0	0
IHU_PS_91_Myxococcaceae_70082	Bacteria	Pseudomonadota	Deltaproteobacteria	Myxococcales	Myxococcaceae	IHU_PG_91_Myxococcaceae_70082	0	0	0	0	0	0	0	0	0	0	0	0	0	0	0	0	0	0	0	0	0	0	0	0	0	0	0	0	0	0	0	0	0	0	0	0	0	0	0	0	0	0	0	0	0	0	0	0	0	0	0	0	0	0	0	0	0	0	0
IHU_PS_91_Myxococcaceae_82058	Bacteria	Pseudomonadota	Deltaproteobacteria	Myxococcales	Myxococcaceae	IHU_PG_91_Myxococcaceae_82058	0	0	0	0	0	0	0	0	0	0	0	0	0	0	0	0	0	0	0	0	0	0	0	0	0	0	0	0	0	0	0	0	0	0	0	0	0	0	0	0	0	0	0	0	0	0	0	0	0	0	0	0	0	0	0	0	0	0	0
IHU_PS_91_Natranaerobiaceae_70021	Bacteria	Bacillota	Clostridia	Natranaerobiales	Natranaerobiaceae	IHU_PG_91_Natranaerobiaceae_70021	0	0	0	0	0	0	0	0	0	0	0	0	0	0	0	0	0	0	0	0	0	0	0	0	0	0	0	0	0	23	0	0	0	0	0	0	0	0	0	0	0	0	0	0	53	0	0	0	0	0	0	0	0	0	0	0	0	0	0
IHU_PS_91_Neisseriaceae_107	Bacteria	Pseudomonadota	Betaproteobacteria	Neisseriales	Neisseriaceae	IHU_PG_91_Neisseriaceae_107	0	0	0	0	0	0	0	0	0	0	0	0	0	0	0	0	0	0	0	0	0	0	0	0	0	0	0	0	0	0	0	0	0	0	0	0	0	0	0	0	0	0	0	0	0	0	0	0	0	0	0	0	0	0	0	0	0	0	0
IHU_PS_91_Neisseriaceae_18696	Bacteria	Pseudomonadota	Betaproteobacteria	Neisseriales	Neisseriaceae	IHU_PG_91_Neisseriaceae_18696	0	0	0	0	0	0	0	0	0	0	0	0	0	0	0	0	0	0	0	0	0	0	0	0	0	0	0	0	0	0	0	0	0	0	0	0	0	0	0	0	0	0	0	0	0	0	0	0	0	0	0	0	0	0	0	0	0	0	0
IHU_PS_91_Neisseriaceae_19009	Bacteria	Pseudomonadota	Betaproteobacteria	Neisseriales	Neisseriaceae	IHU_PG_91_Neisseriaceae_19009	0	0	0	0	0	0	0	0	0	0	0	0	0	0	0	0	0	0	0	0	0	0	0	0	0	0	0	0	0	0	0	0	0	0	0	0	0	0	0	0	0	0	0	0	0	0	0	0	0	0	0	0	0	0	0	0	0	0	0
IHU_PS_91_Neisseriaceae_47003	Bacteria	Pseudomonadota	Betaproteobacteria	Neisseriales	Neisseriaceae	IHU_PG_91_Neisseriaceae_47003	0	0	0	0	0	0	0	0	0	0	0	0	0	0	0	0	0	0	0	0	0	0	0	0	0	0	0	0	0	0	0	0	0	0	0	0	0	0	0	0	0	0	0	0	0	0	0	0	0	0	0	0	0	0	0	0	0	0	0
IHU_PS_91_Neisseriaceae_47039	Bacteria	Pseudomonadota	Betaproteobacteria	Neisseriales	Neisseriaceae	IHU_PG_91_Neisseriaceae_47039	0	0	0	0	0	0	0	0	0	0	0	0	0	0	0	0	0	0	0	0	0	0	0	0	0	0	0	0	0	0	0	0	0	0	0	0	0	0	0	0	0	0	0	0	0	0	0	0	0	0	0	0	0	0	0	0	0	0	0
IHU_PS_91_Neisseriaceae_51543	Bacteria	Pseudomonadota	Betaproteobacteria	Neisseriales	Neisseriaceae	IHU_PG_91_Neisseriaceae_51543	0	0	0	0	0	0	0	0	0	0	0	0	0	0	0	0	0	0	0	0	0	0	0	0	0	0	0	0	0	0	0	0	0	0	0	0	0	0	0	0	0	0	0	0	0	0	0	0	0	0	0	0	0	0	0	0	0	0	0
IHU_PS_91_Neisseriaceae_51990	Bacteria	Pseudomonadota	Betaproteobacteria	Neisseriales	Neisseriaceae	IHU_PG_91_Neisseriaceae_51990	0	0	0	0	0	0	0	0	0	0	0	0	0	0	0	0	0	0	0	0	0	0	0	0	0	0	0	0	0	0	0	0	0	0	0	0	0	0	0	0	0	0	0	0	0	0	0	0	0	0	0	0	0	0	0	0	0	0	0
IHU_PS_91_Neisseriaceae_52301	Bacteria	Pseudomonadota	Betaproteobacteria	Neisseriales	Neisseriaceae	IHU_PG_91_Neisseriaceae_52301	0	0	0	0	0	0	0	0	0	0	0	0	0	0	0	0	0	0	0	0	0	0	0	0	0	0	0	0	0	0	0	0	0	0	0	0	0	0	0	0	0	0	0	0	0	0	0	0	0	0	0	0	0	0	0	0	0	0	0
IHU_PS_91_Neisseriaceae_52371	Bacteria	Pseudomonadota	Betaproteobacteria	Neisseriales	Neisseriaceae	IHU_PG_91_Neisseriaceae_52371	0	0	0	0	0	0	0	0	0	0	0	0	0	0	0	0	0	0	0	0	0	0	0	0	0	0	0	0	0	0	0	0	0	0	0	0	0	0	0	0	0	0	0	0	0	0	0	0	0	0	0	0	0	0	0	0	0	0	0
IHU_PS_91_Neisseriaceae_53985	Bacteria	Pseudomonadota	Betaproteobacteria	Neisseriales	Neisseriaceae	IHU_PG_91_Neisseriaceae_53985	0	0	0	0	0	0	0	0	0	0	0	0	0	0	0	0	0	0	0	0	0	0	0	0	0	0	0	0	0	0	0	0	0	0	0	0	0	0	0	0	0	0	0	0	0	0	0	0	0	0	0	0	0	0	0	0	0	0	0
IHU_PS_91_Neisseriaceae_62570	Bacteria	Pseudomonadota	Betaproteobacteria	Neisseriales	Neisseriaceae	IHU_PG_91_Neisseriaceae_62570	0	0	0	0	0	0	0	0	0	0	0	0	0	0	0	0	0	0	0	0	0	0	0	0	0	0	0	0	0	0	0	0	0	0	0	0	0	0	0	0	0	0	0	0	0	0	0	0	0	0	0	0	0	0	0	0	0	0	0
IHU_PS_91_Neisseriaceae_62819	Bacteria	Pseudomonadota	Betaproteobacteria	Neisseriales	Neisseriaceae	IHU_PG_91_Neisseriaceae_62819	0	0	0	0	0	0	0	0	0	0	0	0	0	0	0	0	0	0	0	0	0	0	0	0	0	0	0	0	0	0	0	0	0	0	0	0	0	0	0	0	0	0	0	0	0	0	0	0	0	0	0	0	0	0	0	0	0	0	0
IHU_PS_91_Neisseriaceae_62971	Bacteria	Pseudomonadota	Betaproteobacteria	Neisseriales	Neisseriaceae	IHU_PG_91_Neisseriaceae_62971	0	0	0	0	0	0	0	0	0	0	0	0	0	0	0	0	0	0	0	0	0	0	0	0	0	0	0	0	0	0	0	0	0	0	0	0	0	0	0	0	0	0	0	0	0	0	0	0	0	0	0	0	0	0	0	0	0	0	0
IHU_PS_91_Neisseriaceae_68487	Bacteria	Pseudomonadota	Betaproteobacteria	Neisseriales	Neisseriaceae	IHU_PG_91_Neisseriaceae_68487	0	0	0	0	0	0	0	0	0	0	0	0	0	0	0	0	0	0	0	0	0	0	0	0	0	0	0	0	0	0	0	0	0	0	0	0	0	0	0	0	0	0	0	0	0	0	0	0	0	0	0	0	0	0	0	0	0	0	0
IHU_PS_91_Neisseriaceae_69048	Bacteria	Pseudomonadota	Betaproteobacteria	Neisseriales	Neisseriaceae	IHU_PG_91_Neisseriaceae_69048	0	0	0	0	0	0	0	0	0	0	0	0	0	0	0	0	0	0	0	0	0	0	0	0	0	0	0	0	0	0	0	0	0	0	0	0	0	0	0	0	0	0	0	0	0	0	0	0	0	0	0	0	0	0	0	0	0	0	0
IHU_PS_91_Neisseriaceae_69287	Bacteria	Pseudomonadota	Betaproteobacteria	Neisseriales	Neisseriaceae	IHU_PG_91_Neisseriaceae_69287	0	0	0	0	0	0	0	0	0	0	0	0	0	0	0	0	0	0	0	0	0	0	0	0	0	0	0	0	0	0	0	0	0	0	0	0	0	0	0	0	0	0	0	0	0	0	0	0	0	0	0	0	0	0	0	0	0	0	0
IHU_PS_91_Neisseriaceae_74981	Bacteria	Pseudomonadota	Betaproteobacteria	Neisseriales	Neisseriaceae	IHU_PG_91_Neisseriaceae_74981	0	0	0	0	0	0	0	0	0	0	0	0	0	0	0	0	0	0	0	0	0	0	0	0	0	0	0	0	0	0	0	0	0	0	0	0	0	0	0	0	0	0	0	0	0	0	0	0	0	0	0	0	0	0	0	0	0	0	0
IHU_PS_91_Neisseriaceae_75206	Bacteria	Pseudomonadota	Betaproteobacteria	Neisseriales	Neisseriaceae	IHU_PG_91_Neisseriaceae_75206	0	0	0	0	0	0	0	0	0	0	0	0	0	0	0	0	0	0	0	0	0	0	0	0	0	0	0	0	0	0	0	0	0	0	0	0	0	0	0	0	0	0	0	0	0	0	0	0	0	0	0	0	0	0	0	0	0	0	0
IHU_PS_91_Neisseriaceae_86134	Bacteria	Pseudomonadota	Betaproteobacteria	Neisseriales	Neisseriaceae	IHU_PG_91_Neisseriaceae_86134	0	0	0	0	0	0	0	0	0	0	0	0	0	0	0	0	0	0	0	0	0	0	0	0	0	0	0	0	0	0	0	0	0	0	0	0	0	0	0	0	0	0	0	0	0	0	0	0	0	0	0	0	0	0	0	0	0	0	0
IHU_PS_91_Neisseriaceae_86395	Bacteria	Pseudomonadota	Betaproteobacteria	Neisseriales	Neisseriaceae	IHU_PG_91_Neisseriaceae_86395	0	0	0	0	0	0	0	0	0	0	0	0	0	0	0	0	0	0	0	0	0	0	0	0	0	0	0	0	0	0	0	0	0	0	0	0	0	0	0	0	0	0	0	0	0	0	0	0	0	0	0	0	0	0	0	0	0	0	0
IHU_PS_91_Neofamiliaceae_46138	Bacteria	Bacillota	Clostridia	Clostridiales	Neofamiliaceae	IHU_PG_91_Neofamiliaceae_46138	0	0	0	0	0	0	0	0	0	0	0	0	0	0	0	0	0	0	0	0	0	0	0	0	0	0	0	0	0	0	0	0	0	0	0	0	0	0	0	0	0	0	0	0	0	0	0	0	0	0	0	0	0	0	0	0	0	0	0
IHU_PS_91_Nevskiaceae_17832	Bacteria	Pseudomonadota	Gammaproteobacteria	Nevskiales	Nevskiaceae	IHU_PG_91_Nevskiaceae_17832	0	0	0	0	0	0	0	0	0	0	0	0	0	0	0	0	0	0	0	0	0	0	0	0	0	0	0	0	0	0	0	0	0	0	0	0	0	0	0	0	0	0	0	0	0	0	0	0	0	0	0	0	0	0	0	0	0	0	0
IHU_PS_91_Nevskiaceae_40619	Bacteria	Pseudomonadota	Gammaproteobacteria	Nevskiales	Nevskiaceae	IHU_PG_91_Nevskiaceae_40619	0	0	0	0	0	0	0	0	0	0	0	0	0	0	0	0	0	0	0	0	0	0	0	0	0	0	0	0	0	0	0	0	0	0	0	0	0	0	0	0	0	0	0	0	0	0	0	0	0	0	0	0	0	0	0	0	0	0	0
IHU_PS_91_Nevskiaceae_51659	Bacteria	Pseudomonadota	Gammaproteobacteria	Nevskiales	Nevskiaceae	IHU_PG_91_Nevskiaceae_51659	0	0	0	0	0	0	0	0	0	0	0	0	0	0	0	0	0	0	0	0	0	0	0	0	0	0	0	0	0	0	0	0	0	0	0	0	0	0	0	0	0	0	0	0	0	0	0	0	0	0	0	0	0	0	0	0	0	0	0
IHU_PS_91_Nocardiaceae_63236	Bacteria	Actinomycetota	Actinomycetales	Corynebacterineae	Nocardiaceae	IHU_PG_91_Nocardiaceae_63236	0	0	0	0	0	0	0	0	0	0	0	0	0	0	0	0	0	0	0	0	0	0	0	0	0	0	0	0	0	0	0	0	0	0	0	0	0	0	0	0	0	0	0	0	0	0	0	0	0	0	0	0	0	0	0	0	0	0	0
IHU_PS_91_Nocardiaceae_81711	Bacteria	Actinomycetota	Actinomycetales	Corynebacterineae	Nocardiaceae	IHU_PG_91_Nocardiaceae_81711	0	0	0	0	0	0	0	0	0	0	0	0	0	0	0	0	0	0	0	0	0	0	0	0	0	0	0	0	0	0	0	0	0	0	0	0	0	0	0	0	0	0	0	0	0	0	0	0	0	0	0	0	0	0	0	0	0	0	0
IHU_PS_91_Nocardioidaceae_63497	Bacteria	Actinomycetota	Actinomycetales	Propionibacterineae	Nocardioidaceae	IHU_PG_91_Nocardioidaceae_63497	0	0	0	0	0	0	0	0	0	0	0	0	0	0	0	0	0	0	0	0	0	0	0	0	0	0	0	0	0	0	0	0	0	0	0	0	0	0	0	0	0	0	0	0	0	0	0	0	0	0	0	0	0	0	0	0	0	0	0
IHU_PS_91_Nostocaceae_54057	Bacteria	Cyanobacteria	Cyanophyceae	Nostocales	Nostocaceae	IHU_PG_91_Nostocaceae_54057	0	0	0	0	0	0	0	0	0	0	0	0	0	0	0	0	0	0	0	0	0	0	0	0	0	0	0	0	0	0	0	0	0	0	0	0	0	0	0	0	0	0	0	0	0	0	0	0	0	0	0	0	0	0	0	0	0	0	0
IHU_PS_91_Nostocaceae_67989	Bacteria	Cyanobacteria	Cyanophyceae	Nostocales	Nostocaceae	IHU_PG_91_Nostocaceae_67989	0	0	0	0	0	0	0	0	0	0	0	0	0	0	0	0	0	0	0	0	0	0	0	0	0	0	0	0	0	0	0	0	0	0	0	0	0	0	0	0	0	0	0	0	0	0	0	0	0	0	0	0	0	0	0	0	0	0	0
IHU_PS_91_Nostocaceae_69282	Bacteria	Cyanobacteria	Cyanophyceae	Nostocales	Nostocaceae	IHU_PG_91_Nostocaceae_69282	0	0	0	0	0	0	0	0	0	0	0	0	0	0	0	0	0	0	0	0	0	0	0	0	0	0	0	0	0	0	0	0	0	0	0	0	0	0	0	0	0	0	0	0	0	0	0	0	0	0	0	0	0	0	0	0	0	0	0
IHU_PS_91_Oceanospirillaceae_58568	Bacteria	Pseudomonadota	Gammaproteobacteria	Oceanospirillales	Oceanospirillaceae	IHU_PG_91_Oceanospirillaceae_58568	0	0	0	0	0	0	0	0	0	0	0	0	0	0	0	0	0	0	0	0	0	0	0	0	0	0	0	0	0	0	0	0	0	0	0	0	0	0	0	0	0	0	0	0	0	0	0	0	0	0	0	0	0	0	0	0	0	0	0
IHU_PS_91_Oceanospirillaceae_61861	Bacteria	Pseudomonadota	Gammaproteobacteria	Oceanospirillales	Oceanospirillaceae	IHU_PG_91_Oceanospirillaceae_61861	0	0	0	0	0	0	0	0	0	0	0	0	0	0	0	0	0	0	0	0	0	0	0	0	0	0	0	0	0	0	0	0	0	0	0	0	0	0	0	0	0	0	0	0	0	0	0	0	0	0	0	0	0	0	0	0	0	0	0
IHU_PS_91_Oceanospirillaceae_62315	Bacteria	Pseudomonadota	Gammaproteobacteria	Oceanospirillales	Oceanospirillaceae	IHU_PG_91_Oceanospirillaceae_62315	0	0	0	0	0	0	0	0	0	0	0	0	0	0	0	0	0	0	0	0	0	0	0	0	0	0	0	0	0	0	0	0	0	0	0	0	0	0	0	0	0	0	0	0	0	0	0	0	0	0	0	0	0	0	0	0	0	0	0
IHU_PS_91_Odoribacteraceae_1515709	Bacteria	Bacteroidota	Bacteroidia	Bacteroidales	Odoribacteraceae	IHU_PG_91_Odoribacteraceae_1515709	0	0	0	0	0	0	0	0	0	0	0	0	0	0	0	0	0	0	0	0	0	0	0	0	0	0	0	0	0	0	0	0	0	0	0	0	0	0	0	0	0	0	0	0	0	0	0	0	0	0	0	0	0	117	0	0	0	0	0
IHU_PS_91_Odoribacteraceae_41547	Bacteria	Bacteroidota	Bacteroidia	Bacteroidales	Odoribacteraceae	IHU_PG_91_Odoribacteraceae_41547	0	0	0	0	0	0	0	0	0	0	0	0	0	0	0	0	0	0	0	0	0	0	0	0	0	0	0	0	0	0	0	0	0	0	0	0	0	0	0	0	0	0	0	0	0	0	0	0	0	0	0	0	0	42	0	0	0	0	58
IHU_PS_91_Odoribacteraceae_47662	Bacteria	Bacteroidota	Bacteroidia	Bacteroidales	Odoribacteraceae	IHU_PG_91_Odoribacteraceae_47662	0	0	0	0	0	0	0	0	0	0	0	0	0	0	0	0	0	0	0	0	0	0	0	0	0	0	0	0	0	0	0	0	0	0	0	0	0	0	0	0	0	0	0	0	0	0	0	0	0	0	0	0	0	28	0	0	0	0	0
IHU_PS_91_Odoribacteraceae_52739	Bacteria	Bacteroidota	Bacteroidia	Bacteroidales	Odoribacteraceae	IHU_PG_91_Odoribacteraceae_52739	0	0	0	0	0	0	0	0	0	0	0	0	0	0	0	0	0	0	0	0	0	0	0	0	0	0	0	0	0	0	0	0	0	0	0	0	0	0	0	0	0	0	0	0	0	0	0	0	0	0	0	0	0	0	0	0	0	0	0
IHU_PS_91_Odoribacteraceae_7191	Bacteria	Bacteroidota	Bacteroidia	Bacteroidales	Odoribacteraceae	IHU_PG_91_Odoribacteraceae_7191	0	0	0	0	0	0	0	0	0	0	0	0	0	0	0	0	0	0	0	0	0	0	0	0	0	0	0	0	0	0	0	0	0	0	0	0	0	0	0	0	0	0	0	0	0	0	0	0	0	0	0	0	0	0	0	0	0	0	0
IHU_PS_91_Odoribacteraceae_76102	Bacteria	Bacteroidota	Bacteroidia	Bacteroidales	Odoribacteraceae	IHU_PG_91_Odoribacteraceae_76102	0	0	0	0	0	0	0	0	0	0	0	0	0	0	0	0	0	0	0	0	0	0	0	0	0	0	0	0	0	0	0	0	0	0	0	0	0	0	0	0	0	0	0	0	0	0	0	0	0	0	0	0	0	0	0	0	0	0	0
IHU_PS_91_Odoribacteraceae_76901	Bacteria	Bacteroidota	Bacteroidia	Bacteroidales	Odoribacteraceae	IHU_PG_91_Odoribacteraceae_76901	0	0	0	0	0	0	0	0	0	0	0	0	0	0	0	0	0	0	0	0	0	0	0	0	0	0	0	0	0	0	0	0	0	0	0	0	0	0	0	0	0	0	0	0	0	0	0	0	0	0	0	0	0	0	0	0	0	0	0
IHU_PS_91_Odoribacteraceae_80461	Bacteria	Bacteroidota	Bacteroidia	Bacteroidales	Odoribacteraceae	IHU_PG_91_Odoribacteraceae_80461	0	0	0	0	0	0	0	0	0	0	0	0	0	0	0	0	0	0	0	0	0	0	0	0	0	0	0	0	0	0	0	0	0	0	0	0	0	0	0	0	0	0	0	0	0	0	0	0	0	0	0	0	0	0	0	0	0	0	0
IHU_PS_91_Oligosphaeraceae_130620	Bacteria	Lentisphaerae	Oligosphaeria	Oligosphaerales	Oligosphaeraceae	IHU_PG_91_Oligosphaeraceae_130620	0	0	0	0	0	0	0	0	0	0	0	0	0	0	0	0	0	0	0	0	0	0	0	0	0	0	0	0	0	0	0	0	0	0	0	0	0	0	0	0	0	0	0	0	0	0	0	0	0	0	0	0	0	0	0	0	0	0	0
IHU_PS_91_Oscillospiraceae_2158	Bacteria	Bacillota	Clostridia	Clostridiales	Oscillospiraceae	IHU_PG_91_Oscillospiraceae_2158	0	0	0	0	0	0	0	0	0	0	0	0	0	0	0	0	0	0	0	0	0	0	0	0	0	0	0	0	0	0	0	0	0	0	0	0	0	0	0	0	0	0	0	0	0	0	0	0	0	0	0	0	0	0	0	0	0	0	0
IHU_PS_91_Oscillospiraceae_22239	Bacteria	Bacillota	Clostridia	Clostridiales	Oscillospiraceae	IHU_PG_91_Oscillospiraceae_22239	0	0	0	0	0	0	0	0	0	0	0	0	0	0	0	0	0	0	0	0	0	0	0	0	0	0	0	0	0	0	0	0	0	0	0	0	0	0	0	0	0	0	0	0	0	0	0	0	0	0	0	0	0	0	0	0	0	0	0
IHU_PS_91_Oscillospiraceae_2369	Bacteria	Bacillota	Clostridia	Clostridiales	Oscillospiraceae	IHU_PG_91_Oscillospiraceae_2369	0	0	0	0	0	0	0	0	0	0	0	0	0	0	0	0	0	0	0	0	0	0	0	0	0	0	0	0	0	0	0	0	0	0	0	0	0	0	0	0	0	0	0	0	0	0	0	0	0	0	0	0	0	0	0	0	0	0	0
IHU_PS_91_Oscillospiraceae_24099	Bacteria	Bacillota	Clostridia	Clostridiales	Oscillospiraceae	IHU_PG_91_Oscillospiraceae_24099	0	0	0	0	0	0	0	0	0	0	0	0	0	0	0	0	0	0	0	0	0	0	0	0	0	0	0	0	0	0	0	0	0	0	0	0	0	0	0	0	0	0	0	0	0	0	0	0	0	0	0	0	0	0	0	0	0	0	0
IHU_PS_91_Oscillospiraceae_25517	Bacteria	Bacillota	Clostridia	Clostridiales	Oscillospiraceae	IHU_PG_91_Oscillospiraceae_25517	0	0	0	0	0	0	0	0	0	0	0	0	0	0	0	0	0	0	0	0	0	0	0	0	0	0	0	0	0	0	0	0	0	0	0	0	0	0	0	0	0	0	0	0	0	0	0	0	0	0	0	0	0	0	0	0	0	0	0
IHU_PS_91_Oscillospiraceae_25902	Bacteria	Bacillota	Clostridia	Clostridiales	Oscillospiraceae	IHU_PG_91_Oscillospiraceae_25902	0	0	0	0	0	0	0	0	0	0	0	0	0	0	0	0	0	0	0	0	0	0	0	0	0	0	0	0	0	0	0	0	0	0	0	0	0	0	0	0	0	0	0	0	0	0	0	0	0	0	0	0	0	0	0	0	0	0	0
IHU_PS_91_Oscillospiraceae_2910	Bacteria	Bacillota	Clostridia	Clostridiales	Oscillospiraceae	IHU_PG_91_Oscillospiraceae_2910	0	0	0	0	0	0	0	0	0	0	0	0	0	0	0	0	0	0	0	0	0	0	0	0	0	0	0	0	0	0	0	0	0	0	0	0	0	0	0	0	0	0	0	0	0	0	0	0	0	0	0	0	0	0	0	0	0	0	0
IHU_PS_91_Oscillospiraceae_2913	Bacteria	Bacillota	Clostridia	Clostridiales	Oscillospiraceae	IHU_PG_91_Oscillospiraceae_2913	0	0	0	0	0	0	0	0	0	0	0	0	0	0	0	0	0	0	0	0	0	0	0	0	0	0	0	0	0	0	0	0	0	0	0	0	0	0	0	0	0	0	0	0	0	0	0	0	0	0	0	0	0	0	0	0	0	0	0
IHU_PS_91_Oscillospiraceae_47732	Bacteria	Bacillota	Clostridia	Clostridiales	Oscillospiraceae	IHU_PG_91_Oscillospiraceae_47732	0	0	0	0	0	0	0	0	0	0	0	0	0	0	0	0	0	0	0	0	0	0	0	0	0	0	0	0	0	0	0	0	0	0	0	0	0	0	0	0	0	0	0	0	0	0	0	0	0	0	0	0	0	0	0	0	0	0	0
IHU_PS_91_Oscillospiraceae_48530	Bacteria	Bacillota	Clostridia	Clostridiales	Oscillospiraceae	IHU_PG_91_Oscillospiraceae_48530	0	0	0	0	0	0	0	0	0	0	0	0	0	0	0	0	0	0	0	0	0	0	0	0	0	0	0	0	0	0	0	0	0	0	0	0	0	0	0	0	0	0	0	0	0	0	0	0	0	0	0	0	0	0	0	0	0	0	0
IHU_PS_91_Oscillospiraceae_48741	Bacteria	Bacillota	Clostridia	Clostridiales	Oscillospiraceae	IHU_PG_91_Oscillospiraceae_48741	0	0	0	0	0	0	0	0	0	0	0	0	0	0	0	0	0	0	0	0	0	0	0	0	0	0	0	0	0	0	0	0	0	0	0	0	0	0	0	0	0	0	0	0	0	0	0	0	0	0	0	0	0	0	0	0	0	0	0
IHU_PS_91_Oscillospiraceae_48747	Bacteria	Bacillota	Clostridia	Clostridiales	Oscillospiraceae	IHU_PG_91_Oscillospiraceae_48747	0	0	0	0	0	0	0	0	0	0	0	0	0	0	0	0	0	0	0	0	0	0	0	0	0	0	0	0	0	0	0	0	0	0	0	0	0	0	0	0	0	0	0	0	0	0	0	0	0	0	0	0	0	0	0	0	0	0	0
IHU_PS_91_Oscillospiraceae_48751	Bacteria	Bacillota	Clostridia	Clostridiales	Oscillospiraceae	IHU_PG_91_Oscillospiraceae_48751	0	0	0	0	0	0	0	0	0	0	0	0	0	0	0	0	0	0	0	0	0	0	0	0	0	0	0	0	0	0	0	0	0	0	0	0	0	0	0	0	0	0	0	0	0	0	0	0	0	0	0	0	0	0	0	0	0	0	0
IHU_PS_91_Oscillospiraceae_48754	Bacteria	Bacillota	Clostridia	Clostridiales	Oscillospiraceae	IHU_PG_91_Oscillospiraceae_48754	0	0	0	0	0	0	0	0	0	0	0	0	0	0	0	0	0	0	0	0	0	0	0	0	0	0	0	0	0	0	0	0	0	0	0	0	0	0	0	0	0	0	0	0	0	0	0	0	0	0	0	0	0	0	0	0	0	0	0
IHU_PS_91_Oscillospiraceae_48944	Bacteria	Bacillota	Clostridia	Clostridiales	Oscillospiraceae	IHU_PG_91_Oscillospiraceae_48944	0	0	0	0	0	0	0	0	0	0	0	0	0	0	0	0	0	0	0	0	0	0	0	0	0	0	0	0	0	0	0	0	0	0	0	0	0	0	0	0	0	0	0	0	0	0	0	0	0	0	0	0	0	0	0	0	0	0	0
IHU_PS_91_Oscillospiraceae_51471	Bacteria	Bacillota	Clostridia	Clostridiales	Oscillospiraceae	IHU_PG_91_Oscillospiraceae_51471	0	0	0	0	0	0	0	0	0	0	0	0	0	0	0	0	0	0	0	0	0	0	0	0	0	0	0	0	0	0	0	0	0	0	0	0	0	0	0	0	0	0	0	0	0	0	0	0	0	0	0	0	0	0	0	0	0	0	0
IHU_PS_91_Oscillospiraceae_52074	Bacteria	Bacillota	Clostridia	Clostridiales	Oscillospiraceae	IHU_PG_91_Oscillospiraceae_52074	0	0	0	0	0	0	0	0	0	0	0	0	0	0	0	0	0	0	0	0	0	0	0	0	0	0	0	0	0	0	0	0	0	0	0	0	0	0	0	0	0	0	0	0	0	0	0	0	0	0	0	0	0	0	0	0	0	0	0
IHU_PS_91_Oscillospiraceae_7186	Bacteria	Bacillota	Clostridia	Clostridiales	Oscillospiraceae	IHU_PG_91_Oscillospiraceae_7186	0	0	0	0	0	0	0	0	0	0	0	0	0	0	0	0	0	0	0	0	0	0	0	0	0	0	0	0	0	0	0	0	0	0	0	0	0	0	0	0	0	0	0	0	0	0	0	0	0	0	0	0	0	0	0	0	0	0	0
IHU_PS_91_Oscillospiraceae_76190	Bacteria	Bacillota	Clostridia	Clostridiales	Oscillospiraceae	IHU_PG_91_Oscillospiraceae_76190	0	0	0	0	0	0	0	0	0	0	0	0	0	0	0	0	0	0	0	0	0	0	0	0	0	0	0	0	0	0	0	0	0	0	0	0	0	0	0	0	0	0	0	0	0	0	0	0	0	0	0	0	0	0	0	0	0	0	0
IHU_PS_91_Oscillospiraceae_80514	Bacteria	Bacillota	Clostridia	Clostridiales	Oscillospiraceae	IHU_PG_91_Oscillospiraceae_80514	0	0	0	0	0	0	0	0	0	0	0	0	0	0	0	0	0	0	0	0	0	0	0	0	0	0	0	0	0	0	0	0	0	0	0	0	0	0	0	0	0	0	0	0	0	0	0	0	0	0	0	0	0	0	0	0	0	0	0
IHU_PS_91_Oscillospiraceae_80545	Bacteria	Bacillota	Clostridia	Clostridiales	Oscillospiraceae	IHU_PG_91_Oscillospiraceae_80545	0	0	0	0	0	0	0	0	0	0	0	0	0	0	0	0	0	0	0	0	0	0	0	0	0	0	0	0	0	0	0	0	0	0	0	0	0	0	0	0	0	0	0	0	0	0	0	0	0	0	0	0	0	0	0	0	0	0	0
IHU_PS_91_Oscillospiraceae_90823	Bacteria	Bacillota	Clostridia	Clostridiales	Oscillospiraceae	IHU_PG_91_Oscillospiraceae_90823	0	0	0	0	0	0	0	0	0	0	0	0	0	0	0	0	0	0	0	0	0	0	0	0	0	0	0	0	0	0	0	0	0	0	0	0	0	0	0	0	0	0	0	0	0	0	0	0	0	0	0	0	0	0	0	0	0	0	0
IHU_PS_91_Oscillospiraceae_91080	Bacteria	Bacillota	Clostridia	Clostridiales	Oscillospiraceae	IHU_PG_91_Oscillospiraceae_91080	0	0	0	0	0	0	0	0	0	0	0	0	0	0	0	0	0	0	0	0	0	0	0	0	0	0	0	0	0	0	0	0	0	0	0	0	0	0	0	0	0	0	0	0	0	0	0	0	0	0	0	0	0	0	0	0	0	0	0
IHU_PS_91_Oxalobacteraceae_18320	Bacteria	Pseudomonadota	Betaproteobacteria	Burkholderiales	Oxalobacteraceae	IHU_PG_91_Oxalobacteraceae_18320	0	0	0	0	0	0	0	0	0	0	0	0	0	0	0	0	0	0	0	0	0	0	0	0	0	0	0	0	0	0	0	0	0	0	0	0	0	0	0	0	0	0	0	0	0	0	0	0	0	0	0	0	0	0	0	0	0	0	0
IHU_PS_91_Oxalobacteraceae_21275	Bacteria	Pseudomonadota	Betaproteobacteria	Burkholderiales	Oxalobacteraceae	IHU_PG_91_Oxalobacteraceae_21275	0	0	0	0	0	0	0	0	0	0	0	0	0	0	0	0	0	0	0	0	0	0	0	0	0	0	0	0	0	0	0	0	0	0	0	0	0	0	0	0	0	0	0	0	0	0	0	0	0	0	0	0	0	0	0	0	0	0	0
IHU_PS_91_Oxalobacteraceae_24534	Bacteria	Pseudomonadota	Betaproteobacteria	Burkholderiales	Oxalobacteraceae	IHU_PG_91_Oxalobacteraceae_24534	0	0	0	0	0	0	0	0	0	0	0	0	0	0	0	0	0	0	0	0	0	0	0	0	0	0	0	0	0	0	0	0	0	0	0	0	0	0	0	0	0	0	0	0	0	0	0	0	0	0	0	0	0	0	0	0	0	0	0
IHU_PS_91_Oxalobacteraceae_61184	Bacteria	Pseudomonadota	Betaproteobacteria	Burkholderiales	Oxalobacteraceae	IHU_PG_91_Oxalobacteraceae_61184	0	0	0	0	0	0	0	0	0	0	0	0	0	0	0	0	0	0	0	0	0	0	0	0	0	0	0	0	0	0	0	0	0	0	0	0	0	0	0	0	0	0	0	0	0	0	0	0	0	0	0	0	0	0	0	0	0	0	0
IHU_PS_91_Oxalobacteraceae_63007	Bacteria	Pseudomonadota	Betaproteobacteria	Burkholderiales	Oxalobacteraceae	IHU_PG_91_Oxalobacteraceae_63007	0	0	0	0	0	0	0	0	0	0	0	0	0	0	0	0	0	0	0	0	0	0	0	0	0	0	0	0	0	0	0	0	0	0	0	0	0	0	0	0	0	0	0	0	0	0	0	0	0	0	0	0	0	0	0	0	0	0	0
IHU_PS_91_Oxalobacteraceae_63078	Bacteria	Pseudomonadota	Betaproteobacteria	Burkholderiales	Oxalobacteraceae	IHU_PG_91_Oxalobacteraceae_63078	0	0	0	0	0	0	0	0	0	0	0	0	0	0	0	0	0	0	0	0	0	0	0	0	0	0	0	0	0	0	0	0	0	0	0	0	0	0	0	0	0	0	0	0	0	0	0	0	0	0	0	0	0	0	0	0	0	0	0
IHU_PS_91_Oxalobacteraceae_65811	Bacteria	Pseudomonadota	Betaproteobacteria	Burkholderiales	Oxalobacteraceae	IHU_PG_91_Oxalobacteraceae_65811	0	0	0	0	0	0	0	0	0	0	0	0	0	0	0	0	0	0	0	0	0	0	0	0	0	0	0	0	0	0	0	0	0	0	0	0	0	0	0	0	0	0	0	0	0	0	0	0	0	0	0	0	0	0	0	0	0	0	0
IHU_PS_91_Oxalobacteraceae_68186	Bacteria	Pseudomonadota	Betaproteobacteria	Burkholderiales	Oxalobacteraceae	IHU_PG_91_Oxalobacteraceae_68186	0	0	0	0	0	0	0	0	0	0	0	0	0	0	0	0	0	0	0	0	0	0	0	0	0	0	0	0	0	0	0	0	0	0	0	0	0	0	0	0	0	0	0	0	0	0	0	0	0	0	0	0	0	0	0	0	0	0	0
IHU_PS_91_Oxalobacteraceae_78084	Bacteria	Pseudomonadota	Betaproteobacteria	Burkholderiales	Oxalobacteraceae	IHU_PG_91_Oxalobacteraceae_78084	0	0	0	0	0	0	0	0	0	0	0	0	0	0	0	0	0	0	0	0	0	0	0	0	0	0	0	0	0	0	0	0	0	0	0	0	0	0	0	0	0	0	0	0	0	0	0	0	0	0	0	0	0	0	0	0	0	0	0
IHU_PS_91_Oxalobacteraceae_78145	Bacteria	Pseudomonadota	Betaproteobacteria	Burkholderiales	Oxalobacteraceae	IHU_PG_91_Oxalobacteraceae_78145	0	0	0	0	0	0	0	0	0	0	0	0	0	0	0	0	0	0	0	0	0	0	0	0	0	0	0	0	0	0	0	0	0	0	0	0	0	0	0	0	0	0	0	0	0	0	0	0	0	0	0	0	0	0	0	0	0	0	0
IHU_PS_91_Oxalobacteraceae_86667	Bacteria	Pseudomonadota	Betaproteobacteria	Burkholderiales	Oxalobacteraceae	IHU_PG_91_Oxalobacteraceae_86667	0	0	0	0	0	0	0	0	0	0	0	0	0	0	0	0	0	0	0	0	0	0	0	0	0	0	0	0	0	0	0	0	0	0	0	0	0	0	0	0	0	0	0	0	0	0	0	0	0	0	0	0	0	0	0	0	0	0	0
IHU_PS_91_Paenibacillaceae_6193	Bacteria	Bacillota	Bacilli	Bacillales	Paenibacillaceae	IHU_PG_91_Paenibacillaceae_6193	0	0	0	0	0	0	0	0	0	0	0	0	0	0	0	0	0	0	0	0	0	0	0	0	0	0	0	0	0	0	0	0	0	0	0	0	0	0	0	0	0	0	0	0	0	0	0	0	0	0	0	0	0	0	0	0	0	0	0
IHU_PS_91_Paenibacillaceae_776	Bacteria	Bacillota	Bacilli	Bacillales	Paenibacillaceae	IHU_PG_91_Paenibacillaceae_776	0	0	0	0	0	0	0	0	0	0	0	0	0	0	0	0	0	0	0	0	0	0	0	0	0	0	0	0	0	0	0	0	0	0	0	0	0	0	0	0	0	0	0	0	0	0	0	0	0	0	0	0	0	0	0	0	0	0	0
IHU_PS_91_Paenibacillaceae_82035	Bacteria	Bacillota	Bacilli	Bacillales	Paenibacillaceae	IHU_PG_91_Paenibacillaceae_82035	0	0	0	0	0	0	0	0	0	0	0	0	0	0	0	0	0	0	0	0	0	0	0	0	0	0	0	0	0	0	0	0	0	0	0	0	0	0	0	0	0	0	0	0	0	0	0	0	0	0	0	0	0	0	0	0	0	0	0
IHU_PS_91_Parachlamydiaceae_45604	Bacteria	Chlamydiae	Chlamydiia	Parachlamydiales	Parachlamydiaceae	IHU_PG_91_Parachlamydiaceae_45604	0	0	0	0	0	0	0	0	0	0	0	0	0	0	0	0	0	0	0	0	0	0	0	0	0	0	0	0	0	0	0	0	0	0	0	0	0	0	0	0	0	0	0	0	0	0	0	0	0	0	0	0	0	0	0	0	0	0	0
IHU_PS_91_Parachlamydiaceae_67914	Bacteria	Chlamydiae	Chlamydiia	Parachlamydiales	Parachlamydiaceae	IHU_PG_91_Parachlamydiaceae_67914	0	0	0	0	0	0	0	0	0	0	0	0	0	0	0	0	0	0	0	0	0	0	0	0	0	0	0	0	0	0	0	0	0	0	0	0	0	0	0	0	0	0	0	0	0	0	0	0	0	0	0	0	0	0	0	0	0	0	0
IHU_PS_91_Parachlamydiaceae_74947	Bacteria	Chlamydiae	Chlamydiia	Parachlamydiales	Parachlamydiaceae	IHU_PG_91_Parachlamydiaceae_74947	0	0	0	0	0	0	0	0	0	0	0	0	0	0	0	0	0	0	0	0	0	0	0	0	0	0	0	0	0	0	0	0	0	0	0	0	0	0	0	0	0	0	0	0	0	0	0	0	0	0	0	0	0	0	0	0	0	0	0
IHU_PS_91_Parachlamydiaceae_79477	Bacteria	Chlamydiae	Chlamydiia	Parachlamydiales	Parachlamydiaceae	IHU_PG_91_Parachlamydiaceae_79477	0	0	0	0	0	0	0	0	0	0	0	0	0	0	0	0	0	0	0	0	0	0	0	0	0	0	0	0	0	0	0	0	0	0	0	0	0	0	0	0	0	0	0	0	0	0	0	0	0	0	0	0	0	0	0	0	0	0	0
IHU_PS_91_Pasteurellaceae_46161	Bacteria	Pseudomonadota	Gammaproteobacteria	Pasteurellales	Pasteurellaceae	IHU_PG_91_Pasteurellaceae_46161	0	0	0	0	0	0	0	0	0	0	0	0	0	0	0	0	0	0	0	0	0	0	0	0	0	0	0	0	0	0	0	0	0	0	0	0	0	0	0	0	0	0	0	0	0	0	0	0	0	0	0	0	0	0	0	0	0	0	0
IHU_PS_91_Pasteurellaceae_46183	Bacteria	Pseudomonadota	Gammaproteobacteria	Pasteurellales	Pasteurellaceae	IHU_PG_91_Pasteurellaceae_46183	0	0	0	0	0	0	0	0	0	0	0	0	0	0	0	0	0	0	0	0	0	0	0	0	0	0	0	0	0	0	0	0	0	0	0	0	0	0	0	0	0	0	0	0	0	0	0	0	0	0	0	0	0	0	0	0	0	0	0
IHU_PS_91_Pasteurellaceae_47077	Bacteria	Pseudomonadota	Gammaproteobacteria	Pasteurellales	Pasteurellaceae	IHU_PG_91_Pasteurellaceae_47077	0	0	0	0	0	0	0	0	0	0	0	0	0	0	0	0	0	0	0	0	0	0	0	0	0	0	0	0	0	0	0	0	0	0	0	0	0	0	0	0	0	0	0	0	0	0	0	0	0	0	0	0	0	0	0	0	0	0	0
IHU_PS_91_Pasteurellaceae_53288	Bacteria	Pseudomonadota	Gammaproteobacteria	Pasteurellales	Pasteurellaceae	IHU_PG_91_Pasteurellaceae_53288	0	0	0	0	0	0	0	0	0	0	0	0	0	0	0	0	0	0	0	0	0	0	0	0	0	0	0	0	0	0	0	0	0	0	0	0	0	0	0	0	0	0	0	0	0	0	0	0	0	0	0	0	0	0	0	0	0	0	0
IHU_PS_91_Pasteurellaceae_53433	Bacteria	Pseudomonadota	Gammaproteobacteria	Pasteurellales	Pasteurellaceae	IHU_PG_91_Pasteurellaceae_53433	0	0	0	0	0	0	0	0	0	0	0	0	0	0	0	0	0	0	0	0	0	0	0	0	0	0	0	0	0	0	0	0	0	0	0	0	0	0	0	0	0	0	0	0	0	0	0	0	0	0	0	0	0	0	0	0	0	0	0
IHU_PS_91_Pasteurellaceae_62196	Bacteria	Pseudomonadota	Gammaproteobacteria	Pasteurellales	Pasteurellaceae	IHU_PG_91_Pasteurellaceae_62196	0	0	0	0	0	0	0	0	0	0	0	0	0	0	0	0	0	0	0	0	0	0	0	0	0	0	0	0	0	0	0	0	0	0	0	0	0	0	0	0	0	0	0	0	0	0	0	0	0	0	0	0	0	0	0	0	0	0	0
IHU_PS_91_Pasteurellaceae_62327	Bacteria	Pseudomonadota	Gammaproteobacteria	Pasteurellales	Pasteurellaceae	IHU_PG_91_Pasteurellaceae_62327	0	0	0	0	0	0	0	0	0	0	0	0	0	0	0	0	0	0	0	0	0	0	0	0	0	0	0	0	0	0	0	0	0	0	0	0	0	0	0	0	0	0	0	0	0	0	0	0	0	0	0	0	0	0	0	0	0	0	0
IHU_PS_91_Pasteurellaceae_63106	Bacteria	Pseudomonadota	Gammaproteobacteria	Pasteurellales	Pasteurellaceae	IHU_PG_91_Pasteurellaceae_63106	0	0	0	0	0	0	0	0	0	0	0	0	0	0	0	0	0	0	0	0	0	0	0	0	0	0	0	0	0	0	0	0	0	0	0	0	0	0	0	0	0	0	0	0	0	0	0	0	0	0	0	0	0	0	0	0	0	0	0
IHU_PS_91_Pasteurellaceae_63141	Bacteria	Pseudomonadota	Gammaproteobacteria	Pasteurellales	Pasteurellaceae	IHU_PG_91_Pasteurellaceae_63141	0	0	0	0	0	0	0	0	0	0	0	0	0	0	0	0	0	0	0	0	0	0	0	0	0	0	0	0	0	0	0	0	0	0	0	0	0	0	0	0	0	0	0	0	0	0	0	0	0	0	0	0	0	0	0	0	0	0	0
IHU_PS_91_Pasteurellaceae_63250	Bacteria	Pseudomonadota	Gammaproteobacteria	Pasteurellales	Pasteurellaceae	IHU_PG_91_Pasteurellaceae_63250	0	0	0	0	0	0	0	0	0	0	0	0	0	0	0	0	0	0	0	0	0	0	0	0	0	0	0	0	0	0	0	0	0	0	0	0	0	0	0	0	0	0	0	0	0	0	0	0	0	0	0	0	0	0	0	0	0	0	0
IHU_PS_91_Pasteurellaceae_63757	Bacteria	Pseudomonadota	Gammaproteobacteria	Pasteurellales	Pasteurellaceae	IHU_PG_91_Pasteurellaceae_63757	0	0	0	0	0	0	0	0	0	0	0	0	0	0	0	0	0	0	0	0	0	0	0	0	0	0	0	0	0	0	0	0	0	0	0	0	0	0	0	0	0	0	0	0	0	0	0	0	0	0	0	0	0	0	0	0	0	0	0
IHU_PS_91_Pasteurellaceae_64599	Bacteria	Pseudomonadota	Gammaproteobacteria	Pasteurellales	Pasteurellaceae	IHU_PG_91_Pasteurellaceae_64599	0	0	0	0	0	0	0	0	0	0	0	0	0	0	0	0	0	0	0	0	0	0	0	0	0	0	0	0	0	0	0	0	0	0	0	0	0	0	0	0	0	0	0	0	0	0	0	0	0	0	0	0	0	0	0	0	0	0	0
IHU_PS_91_Pasteurellaceae_65876	Bacteria	Pseudomonadota	Gammaproteobacteria	Pasteurellales	Pasteurellaceae	IHU_PG_91_Pasteurellaceae_65876	0	0	0	0	0	0	0	0	0	0	0	0	0	0	0	0	0	0	0	0	0	0	0	0	0	0	0	0	0	0	0	0	0	0	0	0	0	0	0	0	0	0	0	0	0	0	0	0	0	0	0	0	0	0	0	0	0	0	0
IHU_PS_91_Pasteurellaceae_67945	Bacteria	Pseudomonadota	Gammaproteobacteria	Pasteurellales	Pasteurellaceae	IHU_PG_91_Pasteurellaceae_67945	0	0	0	0	0	0	0	0	0	0	0	0	0	0	0	0	0	0	0	0	0	0	0	0	0	0	0	0	0	0	0	0	0	0	0	0	0	0	0	0	0	0	0	0	0	0	0	0	0	0	0	0	0	0	0	0	0	0	0
IHU_PS_91_Patulibacteraceae_48296	Bacteria	Actinomycetota	Rubrobacteridae	Solirubrobacterales	Patulibacteraceae	IHU_PG_91_Patulibacteraceae_48296	0	0	0	0	0	0	0	0	0	0	0	0	0	0	0	0	0	0	0	0	0	0	0	0	0	0	0	0	0	0	0	0	0	0	0	0	0	0	0	0	0	0	0	0	0	0	0	0	0	0	0	0	0	0	0	0	0	0	0
IHU_PS_91_Patulibacteraceae_59873	Bacteria	Actinomycetota	Rubrobacteridae	Solirubrobacterales	Patulibacteraceae	IHU_PG_91_Patulibacteraceae_59873	0	0	0	0	0	0	0	0	0	0	0	0	0	0	0	0	0	0	0	0	0	0	0	0	0	0	0	0	0	0	0	0	0	0	0	0	0	0	0	0	0	0	0	0	0	0	0	0	0	0	0	0	0	0	0	0	0	0	0
IHU_PS_91_Pectobacteriaceae_66838	Bacteria	Pseudomonadota	Gammaproteobacteria	Enterobacteriales	Pectobacteriaceae	IHU_PG_91_Pectobacteriaceae_66838	0	0	0	0	0	0	0	0	0	0	0	0	0	0	0	0	0	0	0	0	0	0	0	0	0	0	0	0	0	0	0	0	0	0	0	0	0	0	0	0	0	0	0	0	0	0	0	0	0	0	0	0	0	0	0	0	0	0	0
IHU_PS_91_Peptococcaceae_1533102	Bacteria	Bacillota	Clostridia	Clostridiales	Peptococcaceae	IHU_PG_91_Peptococcaceae_1533102	0	0	0	0	0	0	0	0	0	0	0	0	0	0	0	0	0	0	0	0	0	0	0	0	0	0	0	0	0	0	0	0	0	0	0	0	0	0	0	0	0	0	0	0	0	0	0	0	0	0	0	0	0	0	0	0	0	0	0
IHU_PS_91_Peptococcaceae_55351	Bacteria	Bacillota	Clostridia	Clostridiales	Peptococcaceae	IHU_PG_91_Peptococcaceae_55351	0	0	0	0	0	0	0	0	0	0	0	0	0	0	0	0	0	0	0	0	0	0	0	0	0	0	0	0	0	0	0	0	0	0	0	0	0	0	0	0	0	0	0	0	0	0	0	0	0	0	0	0	0	0	0	0	0	0	0
IHU_PS_91_Peptococcaceae_80100	Bacteria	Bacillota	Clostridia	Clostridiales	Peptococcaceae	IHU_PG_91_Peptococcaceae_80100	0	0	0	0	0	0	0	0	0	0	0	0	0	0	0	0	0	0	0	0	0	0	0	0	0	0	0	0	0	0	0	0	0	0	0	0	0	0	0	0	0	0	0	0	0	0	0	0	0	0	0	0	0	0	0	0	0	0	0
IHU_PS_91_Peptoniphilaceae_22851	Bacteria	Bacillota	Clostridia	Clostridiales	Peptoniphilaceae	IHU_PG_91_Peptoniphilaceae_22851	0	0	0	0	0	0	0	0	0	0	0	0	0	0	0	0	0	0	0	0	0	0	0	0	0	0	0	0	0	0	0	0	0	0	0	0	0	0	0	0	0	0	0	0	0	0	0	0	0	0	0	0	0	0	0	0	0	0	0
IHU_PS_91_Peptoniphilaceae_23956	Bacteria	Bacillota	Tissierellia	Tissierellales	Peptoniphilaceae	IHU_PG_91_Peptoniphilaceae_23956	0	0	0	0	0	0	0	0	0	0	0	0	0	0	0	0	0	0	0	0	0	0	0	0	0	0	0	0	0	0	0	0	0	0	0	0	0	0	0	0	0	0	0	0	0	0	0	0	0	0	0	0	0	0	0	0	0	0	0
IHU_PS_91_Peptoniphilaceae_3359	Bacteria	Bacillota	Tissierellia	Tissierellales	Peptoniphilaceae	IHU_PG_91_Peptoniphilaceae_3359	0	0	0	0	0	0	0	0	0	0	0	0	0	0	0	0	0	0	0	0	0	0	0	0	0	0	0	0	0	0	0	0	0	0	0	0	0	0	0	0	0	0	0	0	0	0	0	0	0	0	0	0	0	0	0	0	0	0	0
IHU_PS_91_Peptoniphilaceae_45843	Bacteria	Bacillota	Tissierellia	Tissierellales	Peptoniphilaceae	IHU_PG_91_Peptoniphilaceae_45843	0	0	0	0	0	0	0	0	0	0	0	0	0	0	0	0	0	0	0	0	0	0	0	0	0	0	0	0	0	0	0	0	0	0	0	0	0	0	0	0	0	0	0	0	0	0	0	0	0	0	0	0	0	0	0	0	0	0	0
IHU_PS_91_Peptoniphilaceae_46620	Bacteria	Bacillota	Tissierellia	Tissierellales	Peptoniphilaceae	IHU_PG_91_Peptoniphilaceae_46620	0	0	0	0	0	0	0	0	0	0	0	0	0	0	0	0	0	0	0	0	0	0	0	0	0	0	0	0	0	0	0	0	0	0	0	0	0	0	0	0	0	0	0	0	0	0	0	0	0	0	0	0	0	0	0	0	0	0	0
IHU_PS_91_Peptoniphilaceae_51775	Bacteria	Bacillota	Tissierellia	Tissierellales	Peptoniphilaceae	IHU_PG_91_Peptoniphilaceae_51775	0	0	0	0	0	0	0	0	0	0	0	0	0	0	0	0	0	0	0	0	0	0	0	0	0	0	0	0	0	0	0	0	0	0	0	0	0	0	0	0	0	0	0	0	0	0	0	0	0	0	0	0	0	0	0	0	0	0	0
IHU_PS_91_Peptoniphilaceae_51878	Bacteria	Bacillota	Clostridia	Clostridiales	Peptoniphilaceae	IHU_PG_91_Peptoniphilaceae_51878	0	0	0	0	0	0	0	0	0	0	0	0	0	0	0	0	0	0	0	0	0	0	0	0	0	0	0	0	0	0	0	0	0	0	0	0	0	0	0	0	0	0	0	0	0	0	0	0	0	0	0	0	0	0	0	0	0	0	0
IHU_PS_91_Peptoniphilaceae_52203	Bacteria	Bacillota	Tissierellia	Tissierellales	Peptoniphilaceae	IHU_PG_91_Peptoniphilaceae_52203	0	0	0	0	0	0	0	0	0	0	0	0	0	0	0	0	0	0	0	0	0	0	0	0	0	0	0	0	0	0	0	0	0	0	0	0	0	0	0	0	0	0	0	0	0	0	0	0	0	0	0	0	0	0	0	0	0	0	0
IHU_PS_91_Peptoniphilaceae_53573	Bacteria	Bacillota	Tissierellia	Tissierellales	Peptoniphilaceae	IHU_PG_91_Peptoniphilaceae_53573	0	0	0	0	0	0	0	0	0	0	0	0	0	0	0	0	0	0	0	0	0	0	0	0	0	0	0	0	0	0	0	0	0	0	0	0	0	0	0	0	0	0	0	0	0	0	0	0	0	0	0	0	0	0	0	0	0	0	0
IHU_PS_91_Peptoniphilaceae_55587	Bacteria	Bacillota	Tissierellia	Tissierellales	Peptoniphilaceae	IHU_PG_91_Peptoniphilaceae_55587	0	0	0	0	0	0	0	0	0	0	0	0	0	0	0	0	0	0	0	0	0	0	0	0	0	0	0	0	0	0	0	0	0	0	0	0	0	0	0	0	0	0	0	0	0	0	0	0	0	0	0	0	0	0	0	0	0	0	0
IHU_PS_91_Peptoniphilaceae_56057	Bacteria	Bacillota	Tissierellia	Tissierellales	Peptoniphilaceae	IHU_PG_91_Peptoniphilaceae_56057	0	0	0	0	0	0	0	0	0	0	0	0	0	0	0	0	0	0	0	0	0	0	0	0	0	0	0	0	0	0	0	0	0	0	0	0	0	0	0	0	0	0	0	0	0	0	0	0	0	0	0	0	0	0	0	0	0	0	0
IHU_PS_91_Peptoniphilaceae_56920	Bacteria	Bacillota	Tissierellia	Tissierellales	Peptoniphilaceae	IHU_PG_91_Peptoniphilaceae_56920	0	0	0	0	0	0	0	0	0	0	0	0	0	0	0	0	0	0	0	0	0	0	0	0	0	0	0	0	0	0	0	0	0	0	0	0	0	0	0	0	0	0	0	0	0	0	0	0	0	0	0	0	0	0	0	0	0	0	0
IHU_PS_91_Peptoniphilaceae_63350	Bacteria	Bacillota	Clostridia	Clostridiales	Peptoniphilaceae	IHU_PG_91_Peptoniphilaceae_63350	0	0	0	0	0	0	0	0	0	0	0	0	0	0	0	0	0	0	0	0	0	0	0	0	0	0	0	0	0	0	0	0	0	0	0	0	0	0	0	0	0	0	0	0	0	0	0	0	0	0	0	0	0	0	0	0	0	0	0
IHU_PS_91_Peptoniphilaceae_64003	Bacteria	Bacillota	Clostridia	Clostridiales	Peptoniphilaceae	IHU_PG_91_Peptoniphilaceae_64003	0	0	0	0	0	0	0	0	0	0	0	0	0	0	0	0	0	0	0	0	0	0	0	0	0	0	0	0	0	0	0	0	0	0	0	0	0	0	0	0	0	0	0	0	0	0	0	0	0	0	0	0	0	0	0	0	0	0	0
IHU_PS_91_Peptoniphilaceae_65242	Bacteria	Bacillota	Tissierellia	Tissierellales	Peptoniphilaceae	IHU_PG_91_Peptoniphilaceae_65242	0	0	0	0	0	0	0	0	0	0	0	0	0	0	0	0	0	0	0	0	0	0	0	0	0	0	0	0	0	0	0	0	0	0	0	0	0	0	0	0	0	0	0	0	0	0	0	0	0	0	0	0	0	0	0	0	0	0	0
IHU_PS_91_Peptoniphilaceae_72866	Bacteria	Bacillota	Tissierellia	Tissierellales	Peptoniphilaceae	IHU_PG_91_Peptoniphilaceae_72866	0	0	0	0	0	0	0	0	0	0	0	0	0	0	0	0	0	0	0	0	0	0	0	0	0	0	0	0	0	0	0	0	0	0	0	0	0	0	0	0	0	0	0	0	0	0	0	0	0	0	0	0	0	0	0	0	0	0	0
IHU_PS_91_Peptoniphilaceae_73051	Bacteria	Bacillota	Tissierellia	Tissierellales	Peptoniphilaceae	IHU_PG_91_Peptoniphilaceae_73051	0	0	0	0	0	0	0	0	0	0	0	0	0	0	0	0	0	0	0	0	0	0	0	0	0	0	0	0	0	0	0	0	0	0	0	0	0	0	0	0	0	0	0	0	0	0	0	0	0	0	0	0	0	0	0	0	0	0	0
IHU_PS_91_Peptoniphilaceae_73521	Bacteria	Bacillota	Clostridia	Clostridiales	Peptoniphilaceae	IHU_PG_91_Peptoniphilaceae_73521	0	0	0	0	0	0	0	0	0	0	0	0	0	0	0	0	0	0	0	0	0	0	0	0	0	0	0	0	0	0	0	0	0	0	0	0	0	0	0	0	0	0	0	0	0	0	0	0	0	0	0	0	0	0	0	0	0	0	0
IHU_PS_91_Peptostreptococcaceae_149	Bacteria	Bacillota	Clostridia	Clostridiales	Peptostreptococcaceae	IHU_PG_91_Peptostreptococcaceae_149	0	0	0	0	0	0	0	0	0	0	0	0	0	0	0	0	0	0	0	0	0	0	0	0	0	0	0	0	0	0	0	0	0	0	0	0	0	0	0	0	0	0	0	0	0	0	0	0	0	0	0	0	0	0	0	0	0	0	0
IHU_PS_91_Peptostreptococcaceae_23	Bacteria	Bacillota	Clostridia	Clostridiales	Peptostreptococcaceae	IHU_PG_91_Peptostreptococcaceae_23	0	0	0	0	0	0	0	0	0	0	0	0	0	0	0	0	0	0	0	0	0	0	0	0	0	0	0	0	0	0	0	0	0	0	0	0	0	0	0	0	0	0	0	0	0	0	0	0	0	0	0	0	0	0	0	0	0	0	0
IHU_PS_91_Peptostreptococcaceae_3591	Bacteria	Bacillota	Clostridia	Clostridiales	Peptostreptococcaceae	IHU_PG_91_Peptostreptococcaceae_3591	0	0	0	0	0	0	0	0	0	0	0	0	0	0	0	0	0	0	0	0	0	0	0	0	0	0	0	0	0	0	0	0	0	0	0	0	0	0	0	0	0	0	0	0	0	0	0	0	0	0	0	0	0	0	0	0	0	0	0
IHU_PS_91_Peptostreptococcaceae_412	Bacteria	Bacillota	Clostridia	Clostridiales	Peptostreptococcaceae	IHU_PG_91_Peptostreptococcaceae_412	0	0	0	0	0	0	0	0	0	0	0	0	0	0	0	0	0	0	0	0	0	0	0	0	0	0	0	0	0	0	0	0	0	0	0	0	0	0	0	0	0	0	0	0	0	0	0	0	0	0	0	0	0	0	0	0	0	0	0
IHU_PS_91_Peptostreptococcaceae_47872	Bacteria	Bacillota	Clostridia	Clostridiales	Peptostreptococcaceae	IHU_PG_91_Peptostreptococcaceae_47872	0	0	0	0	0	0	0	0	0	0	0	0	0	0	0	0	0	0	0	0	0	0	0	0	0	0	0	0	0	0	0	0	0	0	0	0	0	0	0	0	0	0	0	0	0	0	0	0	0	0	0	0	0	0	0	0	0	0	0
IHU_PS_91_Peptostreptococcaceae_50494	Bacteria	Bacillota	Clostridia	Clostridiales	Peptostreptococcaceae	IHU_PG_91_Peptostreptococcaceae_50494	0	0	0	0	0	0	0	0	0	0	0	0	0	0	0	0	0	0	0	0	0	0	0	0	0	0	0	0	0	0	0	0	0	0	0	0	0	0	0	0	0	0	0	0	0	0	0	0	0	0	0	0	0	0	0	0	0	0	0
IHU_PS_91_Peptostreptococcaceae_51673	Bacteria	Bacillota	Clostridia	Clostridiales	Peptostreptococcaceae	IHU_PG_91_Peptostreptococcaceae_51673	0	0	0	0	0	0	0	0	0	0	0	0	0	0	0	0	0	0	0	0	0	0	0	0	0	0	0	0	0	0	0	0	0	0	0	0	0	0	0	0	0	0	0	0	0	0	0	0	0	0	0	0	0	0	0	0	0	0	0
IHU_PS_91_Peptostreptococcaceae_531	Bacteria	Bacillota	Clostridia	Clostridiales	Peptostreptococcaceae	IHU_PG_91_Peptostreptococcaceae_531	0	0	0	0	0	0	0	0	0	0	0	0	0	0	0	0	0	0	0	0	0	0	0	0	0	0	0	0	0	0	0	0	0	0	0	0	0	0	0	0	0	0	0	0	0	0	0	0	0	0	0	0	0	0	0	0	0	0	0
IHU_PS_91_Peptostreptococcaceae_6694	Bacteria	Bacillota	Clostridia	Clostridiales	Peptostreptococcaceae	IHU_PG_91_Peptostreptococcaceae_6694	0	0	0	0	0	0	0	0	0	0	0	0	0	0	0	0	0	0	0	0	0	0	0	0	0	0	0	0	0	0	0	0	0	0	0	0	0	0	0	0	0	0	0	0	0	0	0	0	0	0	0	0	0	0	0	0	0	0	0
IHU_PS_91_Peptostreptococcaceae_6723	Bacteria	Bacillota	Clostridia	Clostridiales	Peptostreptococcaceae	IHU_PG_91_Peptostreptococcaceae_6723	0	0	0	0	0	0	0	0	0	0	0	0	0	0	0	0	0	0	0	0	0	0	0	0	0	0	0	0	0	0	0	0	0	0	0	0	0	0	0	0	0	0	0	0	0	0	0	0	0	0	0	0	0	0	0	0	0	0	0
IHU_PS_91_Peptostreptococcaceae_7842	Bacteria	Bacillota	Clostridia	Clostridiales	Peptostreptococcaceae	IHU_PG_91_Peptostreptococcaceae_7842	0	0	0	0	0	0	0	0	0	0	0	0	0	0	0	0	0	0	0	0	0	0	0	0	0	0	0	0	0	0	0	0	0	0	0	0	0	0	0	0	0	0	0	0	0	0	0	0	0	0	0	0	0	0	0	0	0	0	0
IHU_PS_91_Peptostreptococcaceae_79529	Bacteria	Bacillota	Clostridia	Clostridiales	Peptostreptococcaceae	IHU_PG_91_Peptostreptococcaceae_79529	0	0	0	0	0	0	0	0	0	0	0	0	0	0	0	0	0	0	0	0	0	0	0	0	0	0	0	0	0	0	0	0	0	0	0	0	0	0	0	0	0	0	0	0	0	0	0	0	0	0	0	0	0	0	0	0	0	0	0
IHU_PS_91_Peptostreptococcaceae_90	Bacteria	Bacillota	Clostridia	Clostridiales	Peptostreptococcaceae	IHU_PG_91_Peptostreptococcaceae_90	0	0	0	0	0	0	0	0	0	0	0	0	0	0	0	0	0	0	0	0	0	0	0	0	0	0	0	0	0	0	0	0	0	0	0	41	0	38	0	0	53	30	0	0	0	0	35	111	0	0	0	0	0	0	0	0	46	0	0
IHU_PS_91_Peptostreptococcaceae_97384	Bacteria	Bacillota	Clostridia	Clostridiales	Peptostreptococcaceae	IHU_PG_91_Peptostreptococcaceae_97384	0	0	0	0	0	0	0	0	0	0	0	0	0	0	0	0	0	0	0	0	0	0	0	0	0	0	0	0	0	0	0	0	0	0	0	0	0	0	0	0	0	0	0	0	0	0	0	0	0	0	0	0	0	0	0	0	0	0	0
IHU_PS_91_Phaselicystidaceae_68281	Bacteria	Pseudomonadota	Deltaproteobacteria	Myxococcales	Phaselicystidaceae	IHU_PG_91_Phaselicystidaceae_68281	0	0	0	0	0	0	0	0	0	0	0	0	0	0	0	0	0	0	0	0	0	0	0	0	0	0	0	0	0	0	0	0	0	0	0	0	0	0	0	0	0	0	0	0	0	0	0	0	0	0	0	0	0	0	0	0	0	0	0
IHU_PS_91_Phormidiaceae_62729	Bacteria	Cyanobacteria	Cyanophyceae	Oscillatoriales	Phormidiaceae	IHU_PG_91_Phormidiaceae_62729	0	0	0	0	0	0	0	0	0	0	0	0	0	0	0	0	0	0	0	0	0	0	0	0	0	0	0	0	0	0	0	0	0	0	0	0	0	0	0	0	0	0	0	0	0	0	0	0	0	0	0	0	0	0	0	0	0	0	0
IHU_PS_91_Phormidiaceae_62762	Bacteria	Cyanobacteria	Cyanophyceae	Oscillatoriales	Phormidiaceae	IHU_PG_91_Phormidiaceae_62762	0	0	0	0	0	0	0	0	0	0	0	0	0	0	0	0	0	0	0	0	0	0	0	0	0	0	0	0	0	0	0	0	0	0	0	0	0	0	0	0	0	0	0	0	0	0	0	0	0	0	0	0	0	0	0	0	0	0	0
IHU_PS_91_Phormidiaceae_62789	Bacteria	Cyanobacteria	Cyanophyceae	Oscillatoriales	Phormidiaceae	IHU_PG_91_Phormidiaceae_62789	0	0	0	0	0	0	0	0	0	0	0	0	0	0	0	0	0	0	0	0	0	0	0	0	0	0	0	0	0	0	0	0	0	0	0	0	0	0	0	0	0	0	0	0	0	0	0	0	0	0	0	0	0	0	0	0	0	0	0
IHU_PS_91_Phormidiaceae_64849	Bacteria	Cyanobacteria	Cyanophyceae	Oscillatoriales	Phormidiaceae	IHU_PG_91_Phormidiaceae_64849	0	0	0	0	0	0	0	0	0	0	0	0	0	0	0	0	0	0	0	0	0	0	0	0	0	0	0	0	0	0	0	0	0	0	0	0	0	0	0	0	0	0	0	0	0	0	0	0	0	0	0	0	0	0	0	0	0	0	0
IHU_PS_91_Phormidiaceae_65351	Bacteria	Cyanobacteria	Cyanophyceae	Oscillatoriales	Phormidiaceae	IHU_PG_91_Phormidiaceae_65351	0	0	0	0	0	0	0	0	0	0	0	0	0	0	0	0	0	0	0	0	0	0	0	0	0	0	0	0	0	0	0	0	0	0	0	0	0	0	0	0	0	0	0	0	0	0	0	0	0	0	0	0	0	0	0	0	0	0	0
IHU_PS_91_Phormidiaceae_82243	Bacteria	Cyanobacteria	Cyanophyceae	Oscillatoriales	Phormidiaceae	IHU_PG_91_Phormidiaceae_82243	0	0	0	0	0	0	0	0	0	0	0	0	0	0	0	0	0	0	0	0	0	0	0	0	0	0	0	0	0	0	0	0	0	0	0	0	0	0	0	0	0	0	0	0	0	0	0	0	0	0	0	0	0	0	0	0	0	0	0
IHU_PS_91_Phyllobacteriaceae_18187	Bacteria	Pseudomonadota	Alphaproteobacteria	Rhizobiales	Phyllobacteriaceae	IHU_PG_91_Phyllobacteriaceae_18187	0	0	0	0	0	0	0	0	0	0	0	0	0	0	0	0	0	0	0	0	0	0	0	0	0	0	0	0	0	0	0	0	0	0	0	0	0	0	0	0	0	0	0	0	0	0	0	0	0	0	0	0	0	0	0	0	0	0	0
IHU_PS_91_Phyllobacteriaceae_78126	Bacteria	Pseudomonadota	Alphaproteobacteria	Rhizobiales	Phyllobacteriaceae	IHU_PG_91_Phyllobacteriaceae_78126	0	0	0	0	0	0	0	0	0	0	0	0	0	0	0	0	0	0	0	0	0	0	0	0	0	0	0	0	0	0	0	0	0	0	0	0	0	0	0	0	0	0	0	0	0	0	0	0	0	0	0	0	0	0	0	0	0	0	0
IHU_PS_91_Piscirickettsiaceae_60984	Bacteria	Pseudomonadota	Gammaproteobacteria	Thiotrichales	Piscirickettsiaceae	IHU_PG_91_Piscirickettsiaceae_60984	0	0	0	0	0	0	0	0	0	0	0	0	0	0	0	0	0	0	0	0	0	0	0	0	0	0	0	0	0	0	0	0	0	0	0	0	0	0	0	0	0	0	0	0	0	0	0	0	0	0	0	0	0	0	0	0	0	0	0
IHU_PS_91_Piscirickettsiaceae_85209	Bacteria	Pseudomonadota	Gammaproteobacteria	Thiotrichales	Piscirickettsiaceae	IHU_PG_91_Piscirickettsiaceae_85209	0	0	0	0	0	0	0	0	0	0	0	0	0	0	0	0	0	0	0	0	0	0	0	0	0	0	0	0	0	0	0	0	0	0	0	0	0	0	0	0	0	0	0	0	0	0	0	0	0	0	0	0	0	0	0	0	0	0	0
IHU_PS_91_Planctomycetaceae_45280	Bacteria	Planctomycetes	Planctomycetacia	Planctomycetales	Planctomycetaceae	IHU_PG_91_Planctomycetaceae_45280	0	0	0	0	0	0	0	0	0	0	0	0	0	0	0	0	0	0	0	0	0	0	0	0	0	0	0	0	0	0	0	0	0	0	0	0	0	0	0	0	0	0	0	0	0	0	0	0	0	0	0	0	0	0	0	0	0	0	0
IHU_PS_91_Planctomycetaceae_55194	Bacteria	Planctomycetes	Planctomycetacia	Planctomycetales	Planctomycetaceae	IHU_PG_91_Planctomycetaceae_55194	0	0	0	0	0	0	0	0	0	0	0	0	0	0	0	0	0	0	0	0	0	0	0	0	0	0	0	0	0	0	0	0	0	0	0	0	0	0	0	0	0	0	0	0	0	0	0	0	0	0	0	0	0	0	0	0	0	0	0
IHU_PS_91_Planctomycetaceae_55443	Bacteria	Planctomycetes	Planctomycetacia	Planctomycetales	Planctomycetaceae	IHU_PG_91_Planctomycetaceae_55443	0	0	0	0	0	0	0	0	0	0	0	0	0	0	0	0	0	0	0	0	0	0	0	0	0	0	0	0	0	0	0	0	0	0	0	0	0	0	0	0	0	0	0	0	0	0	0	0	0	0	0	0	0	0	0	0	0	0	0
IHU_PS_91_Planctomycetaceae_56221	Bacteria	Planctomycetes	Planctomycetacia	Planctomycetales	Planctomycetaceae	IHU_PG_91_Planctomycetaceae_56221	0	0	0	0	0	0	0	0	0	0	0	0	0	0	0	0	0	0	0	0	0	0	0	0	0	0	0	0	0	0	0	0	0	0	0	0	0	0	0	0	0	0	0	0	0	0	0	0	0	0	0	0	0	0	0	0	0	0	0
IHU_PS_91_Planctomycetaceae_58884	Bacteria	Planctomycetes	Planctomycetacia	Planctomycetales	Planctomycetaceae	IHU_PG_91_Planctomycetaceae_58884	0	0	0	0	0	0	0	0	0	0	0	0	0	0	0	0	0	0	0	0	0	0	0	0	0	0	0	0	0	0	0	0	0	0	0	0	0	0	0	0	0	0	0	0	0	0	0	0	0	0	0	0	0	0	0	0	0	0	0
IHU_PS_91_Planctomycetaceae_58971	Bacteria	Planctomycetes	Planctomycetacia	Planctomycetales	Planctomycetaceae	IHU_PG_91_Planctomycetaceae_58971	0	0	0	0	0	0	0	0	0	0	0	0	0	0	0	0	0	0	0	0	0	0	0	0	0	0	0	0	0	0	0	0	0	0	0	0	0	0	0	0	0	0	0	0	0	0	0	0	0	0	0	0	0	0	0	0	0	0	0
IHU_PS_91_Planctomycetaceae_59215	Bacteria	Planctomycetes	Planctomycetacia	Planctomycetales	Planctomycetaceae	IHU_PG_91_Planctomycetaceae_59215	0	0	0	0	0	0	0	0	0	0	0	0	0	0	0	0	0	0	0	0	0	0	0	0	0	0	0	0	0	0	0	0	0	0	0	0	0	0	0	0	0	0	0	0	0	0	0	0	0	0	0	0	0	0	0	0	0	0	0
IHU_PS_91_Planctomycetaceae_59367	Bacteria	Planctomycetes	Planctomycetacia	Planctomycetales	Planctomycetaceae	IHU_PG_91_Planctomycetaceae_59367	0	0	0	0	0	0	0	0	0	0	0	0	0	0	0	0	0	0	0	0	0	0	0	0	0	0	0	0	0	0	0	0	0	0	0	0	0	0	0	0	0	0	0	0	0	0	0	0	0	0	0	0	0	0	0	0	0	0	0
IHU_PS_91_Planctomycetaceae_59877	Bacteria	Planctomycetes	Planctomycetacia	Planctomycetales	Planctomycetaceae	IHU_PG_91_Planctomycetaceae_59877	0	0	0	0	0	0	0	0	0	0	0	0	0	0	0	0	0	0	0	0	0	0	0	0	0	0	0	0	0	0	0	0	0	0	0	0	0	0	0	0	0	0	0	0	0	0	0	0	0	0	0	0	0	0	0	0	0	0	0
IHU_PS_91_Planctomycetaceae_60276	Bacteria	Planctomycetes	Planctomycetacia	Planctomycetales	Planctomycetaceae	IHU_PG_91_Planctomycetaceae_60276	0	0	0	0	0	0	0	0	0	0	0	0	0	0	0	0	0	0	0	0	0	0	0	0	0	0	0	0	0	0	0	0	0	0	0	0	0	0	0	0	0	0	0	0	0	0	0	0	0	0	0	0	0	0	0	0	0	0	0
IHU_PS_91_Planctomycetaceae_60429	Bacteria	Planctomycetes	Planctomycetacia	Planctomycetales	Planctomycetaceae	IHU_PG_91_Planctomycetaceae_60429	0	0	0	0	0	0	0	0	0	0	0	0	0	0	0	0	0	0	0	0	0	0	0	0	0	0	0	0	0	0	0	0	0	0	0	0	0	0	0	0	0	0	0	0	0	0	0	0	0	0	0	0	0	0	0	0	0	0	0
IHU_PS_91_Planctomycetaceae_60615	Bacteria	Planctomycetes	Planctomycetacia	Planctomycetales	Planctomycetaceae	IHU_PG_91_Planctomycetaceae_60615	0	0	0	0	0	0	0	0	0	0	0	0	0	0	0	0	0	0	0	0	0	0	0	0	0	0	0	0	0	0	0	0	0	0	0	0	0	0	0	0	0	0	0	0	0	0	0	0	0	0	0	0	0	0	0	0	0	0	0
IHU_PS_91_Planctomycetaceae_61413	Bacteria	Planctomycetes	Planctomycetacia	Planctomycetales	Planctomycetaceae	IHU_PG_91_Planctomycetaceae_61413	0	0	0	0	0	0	0	0	0	0	0	0	0	0	0	0	0	0	0	0	0	0	0	0	0	0	0	0	0	0	0	0	0	0	0	0	0	0	0	0	0	0	0	0	0	0	0	0	0	0	0	0	0	0	0	0	0	0	0
IHU_PS_91_Planctomycetaceae_61496	Bacteria	Planctomycetes	Planctomycetacia	Planctomycetales	Planctomycetaceae	IHU_PG_91_Planctomycetaceae_61496	0	0	0	0	0	0	0	0	0	0	0	0	0	0	0	0	0	0	0	0	0	0	0	0	0	0	0	0	0	0	0	0	0	0	0	0	0	0	0	0	0	0	0	0	0	0	0	0	0	0	0	0	0	0	0	0	0	0	0
IHU_PS_91_Planctomycetaceae_61676	Bacteria	Planctomycetes	Planctomycetacia	Planctomycetales	Planctomycetaceae	IHU_PG_91_Planctomycetaceae_61676	0	0	0	0	0	0	0	0	0	0	0	0	0	0	0	0	0	0	0	0	0	0	0	0	0	0	0	0	0	0	0	0	0	0	0	0	0	0	0	0	0	0	0	0	0	0	0	0	0	0	0	0	0	0	0	0	0	0	0
IHU_PS_91_Planctomycetaceae_61774	Bacteria	Planctomycetes	Planctomycetacia	Planctomycetales	Planctomycetaceae	IHU_PG_91_Planctomycetaceae_61774	0	0	0	0	0	0	0	0	0	0	0	0	0	0	0	0	0	0	0	0	0	0	0	0	0	0	0	0	0	0	0	0	0	0	0	0	0	0	0	0	0	0	0	0	0	0	0	0	0	0	0	0	0	0	0	0	0	0	0
IHU_PS_91_Planctomycetaceae_63581	Bacteria	Planctomycetes	Planctomycetacia	Planctomycetales	Planctomycetaceae	IHU_PG_91_Planctomycetaceae_63581	0	0	0	0	0	0	0	0	0	0	0	0	0	0	0	0	0	0	0	0	0	0	0	0	0	0	0	0	0	0	0	0	0	0	0	0	0	0	0	0	0	0	0	0	0	0	0	0	0	0	0	0	0	0	0	0	0	0	0
IHU_PS_91_Planctomycetaceae_64344	Bacteria	Planctomycetes	Planctomycetacia	Planctomycetales	Planctomycetaceae	IHU_PG_91_Planctomycetaceae_64344	0	0	0	0	0	0	0	0	0	0	0	0	0	0	0	0	0	0	0	0	0	0	0	0	0	0	0	0	0	0	0	0	0	0	0	0	0	0	0	0	0	0	0	0	0	0	0	0	0	0	0	0	0	0	0	0	0	0	0
IHU_PS_91_Planctomycetaceae_64437	Bacteria	Planctomycetes	Planctomycetacia	Planctomycetales	Planctomycetaceae	IHU_PG_91_Planctomycetaceae_64437	0	0	0	0	0	0	0	0	0	0	0	0	0	0	0	0	0	0	0	0	0	0	0	0	0	0	0	0	0	0	0	0	0	0	0	0	0	0	0	0	0	0	0	0	0	0	0	0	0	0	0	0	0	0	0	0	0	0	0
IHU_PS_91_Planctomycetaceae_77303	Bacteria	Planctomycetes	Planctomycetacia	Planctomycetales	Planctomycetaceae	IHU_PG_91_Planctomycetaceae_77303	0	0	0	0	0	0	0	0	0	0	0	0	0	0	0	0	0	0	0	0	0	0	0	0	0	0	0	0	0	0	0	0	0	0	0	0	0	0	0	0	0	0	0	0	0	0	0	0	0	0	0	0	0	0	0	0	0	0	0
IHU_PS_91_Planctomycetaceae_77336	Bacteria	Planctomycetes	Planctomycetacia	Planctomycetales	Planctomycetaceae	IHU_PG_91_Planctomycetaceae_77336	0	0	0	0	0	0	0	0	0	0	0	0	0	0	0	0	0	0	0	0	0	0	0	0	0	0	0	0	0	0	0	0	0	0	0	0	0	0	0	0	0	0	0	0	0	0	0	0	0	0	0	0	0	0	0	0	0	0	0
IHU_PS_91_Planctomycetaceae_78375	Bacteria	Planctomycetes	Planctomycetacia	Planctomycetales	Planctomycetaceae	IHU_PG_91_Planctomycetaceae_78375	0	0	0	0	0	0	0	0	0	0	0	0	0	0	0	0	0	0	0	0	0	0	0	0	0	0	0	0	0	0	0	0	0	0	0	0	0	0	0	0	0	0	0	0	0	0	0	0	0	0	0	0	0	0	0	0	0	0	0
IHU_PS_91_Planctomycetaceae_78541	Bacteria	Planctomycetes	Planctomycetacia	Planctomycetales	Planctomycetaceae	IHU_PG_91_Planctomycetaceae_78541	0	0	0	0	0	0	0	0	0	0	0	0	0	0	0	0	0	0	0	0	0	0	0	0	0	0	0	0	0	0	0	0	0	0	0	0	0	0	0	0	0	0	0	0	0	0	0	0	0	0	0	0	0	0	0	0	0	0	0
IHU_PS_91_Planctomycetaceae_85759	Bacteria	Planctomycetes	Planctomycetacia	Planctomycetales	Planctomycetaceae	IHU_PG_91_Planctomycetaceae_85759	0	0	0	0	0	0	0	0	0	0	0	0	0	0	0	0	0	0	0	0	0	0	0	0	0	0	0	0	0	0	0	0	0	0	0	0	0	0	0	0	0	0	0	0	0	0	0	0	0	0	0	0	0	0	0	0	0	0	0
IHU_PS_91_Planctomycetaceae_86419	Bacteria	Planctomycetes	Planctomycetacia	Planctomycetales	Planctomycetaceae	IHU_PG_91_Planctomycetaceae_86419	0	0	0	0	0	0	0	0	0	0	0	0	0	0	0	0	0	0	0	0	0	0	0	0	0	0	0	0	0	0	0	0	0	0	0	0	0	0	0	0	0	0	0	0	0	0	0	0	0	0	0	0	0	0	0	0	0	0	0
IHU_PS_91_Planococcaceae_17372	Bacteria	Bacillota	Bacilli	Bacillales	Planococcaceae	IHU_PG_91_Planococcaceae_17372	0	0	0	0	0	0	0	0	0	0	0	0	0	0	0	0	0	0	0	0	0	0	0	0	0	0	0	0	0	0	0	0	0	0	0	0	0	0	0	0	0	0	0	0	0	0	0	0	0	0	0	0	0	0	0	0	0	0	0
IHU_PS_91_Planococcaceae_46059	Bacteria	Bacillota	Bacilli	Bacillales	Planococcaceae	IHU_PG_91_Planococcaceae_46059	0	0	0	0	0	0	0	0	0	0	0	0	0	0	0	0	0	0	0	0	0	0	0	0	0	0	0	0	0	0	0	0	0	0	0	0	0	0	0	0	0	0	0	0	0	0	0	0	0	0	0	0	0	0	0	0	0	0	0
IHU_PS_91_Planococcaceae_47947	Bacteria	Bacillota	Bacilli	Bacillales	Planococcaceae	IHU_PG_91_Planococcaceae_47947	0	0	0	0	0	0	0	0	0	0	0	0	0	0	0	0	0	0	0	0	0	0	0	0	0	0	0	0	0	0	0	0	0	0	0	0	0	0	0	0	0	0	0	0	0	0	0	0	0	0	0	0	0	0	0	0	0	0	0
IHU_PS_91_Planococcaceae_64048	Bacteria	Bacillota	Bacilli	Bacillales	Planococcaceae	IHU_PG_91_Planococcaceae_64048	0	0	0	0	0	0	0	0	0	0	0	0	0	0	0	0	0	0	0	0	0	0	0	0	0	0	0	0	0	0	0	0	0	0	0	0	0	0	0	0	0	0	0	0	0	0	0	0	0	0	0	0	0	0	0	0	0	0	0
IHU_PS_91_Planococcaceae_68584	Bacteria	Bacillota	Bacilli	Bacillales	Planococcaceae	IHU_PG_91_Planococcaceae_68584	0	0	0	0	0	0	0	0	0	0	0	0	0	0	0	0	0	0	0	0	0	0	0	0	0	0	0	0	0	0	0	0	0	0	0	0	0	0	0	0	0	0	0	0	0	0	0	0	0	0	0	0	0	0	0	0	0	0	0
IHU_PS_91_Polyangiaceae_77398	Bacteria	Pseudomonadota	Deltaproteobacteria	Myxococcales	Polyangiaceae	IHU_PG_91_Polyangiaceae_77398	0	0	0	0	0	0	0	0	0	0	0	0	0	0	0	0	0	0	0	0	0	0	0	0	0	0	0	0	0	0	0	0	0	0	0	0	0	0	0	0	0	0	0	0	0	0	0	0	0	0	0	0	0	0	0	0	0	0	0
IHU_PS_91_Polyangiaceae_78547	Bacteria	Pseudomonadota	Deltaproteobacteria	Myxococcales	Polyangiaceae	IHU_PG_91_Polyangiaceae_78547	0	0	0	0	0	0	0	0	0	0	0	0	0	0	0	0	0	0	0	0	0	0	0	0	0	0	0	0	0	0	0	0	0	0	0	0	0	0	0	0	0	0	0	0	0	0	0	0	0	0	0	0	0	0	0	0	0	0	0
IHU_PS_91_Porphyromonadaceae_1454410	Bacteria	Bacteroidota	Bacteroidia	Bacteroidales	Porphyromonadaceae	IHU_PG_91_Porphyromonadaceae_1454410	0	0	0	0	0	0	0	0	0	0	0	0	0	0	0	0	0	0	0	0	0	0	0	0	0	0	0	0	0	0	0	0	0	0	0	0	0	0	0	0	0	0	0	0	0	0	0	0	0	0	0	0	0	0	0	0	0	0	0
IHU_PS_91_Porphyromonadaceae_17389	Bacteria	Bacteroidota	Bacteroidia	Bacteroidales	Porphyromonadaceae	IHU_PG_91_Porphyromonadaceae_17389	0	0	0	0	0	0	0	0	0	0	0	0	0	0	0	0	0	0	0	0	0	0	0	0	0	0	0	0	0	0	0	0	0	0	0	0	0	0	0	0	0	0	0	0	0	0	0	0	0	0	0	0	0	0	0	0	0	0	0
IHU_PS_91_Porphyromonadaceae_17409	Bacteria	Bacteroidota	Bacteroidia	Bacteroidales	Porphyromonadaceae	IHU_PG_91_Porphyromonadaceae_17409	0	0	0	0	0	0	0	0	0	0	0	0	0	0	0	0	0	0	0	0	0	0	0	0	0	0	0	0	0	0	0	0	0	0	0	0	0	0	0	0	0	0	0	0	0	0	0	0	0	0	0	0	0	0	0	0	0	0	0
IHU_PS_91_Porphyromonadaceae_17912	Bacteria	Bacteroidota	Bacteroidia	Bacteroidales	Porphyromonadaceae	IHU_PG_91_Porphyromonadaceae_17912	0	0	0	0	0	0	0	0	0	0	0	0	0	0	0	0	0	0	0	0	0	0	0	0	0	0	0	0	0	0	0	0	0	0	0	0	0	0	0	0	0	0	0	0	0	0	0	0	0	0	0	0	0	0	0	0	0	0	0
IHU_PS_91_Porphyromonadaceae_17943	Bacteria	Bacteroidota	Bacteroidia	Bacteroidales	Porphyromonadaceae	IHU_PG_91_Porphyromonadaceae_17943	0	0	0	0	0	0	0	0	0	0	0	0	0	0	0	0	0	0	0	0	0	0	0	0	0	0	0	0	0	0	0	0	0	0	0	0	0	0	0	0	0	0	0	0	0	0	0	0	0	0	0	0	0	0	0	0	0	0	0
IHU_PS_91_Porphyromonadaceae_18019	Bacteria	Bacteroidota	Bacteroidia	Bacteroidales	Porphyromonadaceae	IHU_PG_91_Porphyromonadaceae_18019	0	0	0	0	0	0	0	0	0	0	0	0	0	0	0	0	0	0	0	0	0	0	0	0	0	0	0	0	0	0	0	0	0	0	0	0	0	0	0	0	0	0	0	0	0	0	0	0	0	0	0	0	0	0	0	0	0	0	0
IHU_PS_91_Porphyromonadaceae_18188	Bacteria	Bacteroidota	Bacteroidia	Bacteroidales	Porphyromonadaceae	IHU_PG_91_Porphyromonadaceae_18188	0	0	0	0	0	0	0	0	0	0	0	0	0	0	0	0	0	0	0	0	0	0	0	0	0	0	0	0	0	0	0	0	0	0	0	0	0	0	0	0	0	0	0	0	0	0	0	0	0	0	0	0	0	0	0	0	0	0	0
IHU_PS_91_Porphyromonadaceae_18244	Bacteria	Bacteroidota	Bacteroidia	Bacteroidales	Porphyromonadaceae	IHU_PG_91_Porphyromonadaceae_18244	0	0	0	0	0	0	0	0	0	0	0	0	0	0	0	0	0	0	0	0	0	0	0	0	0	0	0	0	0	0	0	0	0	0	0	0	0	0	0	0	0	0	0	0	0	0	0	0	0	0	0	0	0	0	0	0	0	0	0
IHU_PS_91_Porphyromonadaceae_18728	Bacteria	Bacteroidota	Bacteroidia	Bacteroidales	Porphyromonadaceae	IHU_PG_91_Porphyromonadaceae_18728	0	0	0	0	0	0	0	0	0	0	0	0	0	0	0	0	0	0	0	0	0	0	0	0	0	0	0	0	0	0	0	0	0	0	0	0	0	0	0	0	0	0	0	0	0	0	0	0	0	0	0	0	0	0	0	0	0	0	0
IHU_PS_91_Porphyromonadaceae_18823	Bacteria	Bacteroidota	Bacteroidia	Bacteroidales	Porphyromonadaceae	IHU_PG_91_Porphyromonadaceae_18823	0	0	0	0	0	0	0	0	0	0	0	0	0	0	0	0	0	0	0	0	0	0	0	0	0	0	0	0	0	0	0	0	0	0	0	0	0	0	0	0	0	0	0	0	0	0	0	0	0	0	0	0	0	0	0	0	0	0	0
IHU_PS_91_Porphyromonadaceae_18878	Bacteria	Bacteroidota	Bacteroidia	Bacteroidales	Porphyromonadaceae	IHU_PG_91_Porphyromonadaceae_18878	0	0	0	0	0	0	0	0	0	0	0	0	0	0	0	0	0	0	0	0	0	0	0	0	0	0	0	0	0	0	0	0	0	0	0	0	0	0	0	0	0	0	0	0	0	0	0	0	0	0	0	0	0	0	0	0	0	0	0
IHU_PS_91_Porphyromonadaceae_19044	Bacteria	Bacteroidota	Bacteroidia	Bacteroidales	Porphyromonadaceae	IHU_PG_91_Porphyromonadaceae_19044	0	0	0	0	0	0	0	0	0	0	0	0	0	0	0	0	0	0	0	0	0	0	0	0	0	0	0	0	0	0	0	0	0	0	0	0	0	0	0	0	0	0	0	0	0	0	0	0	0	0	0	0	0	0	0	0	0	0	0
IHU_PS_91_Porphyromonadaceae_21559	Bacteria	Bacteroidota	Bacteroidia	Bacteroidales	Porphyromonadaceae	IHU_PG_91_Porphyromonadaceae_21559	0	0	0	0	0	0	0	0	0	0	0	0	0	0	0	0	0	0	0	0	0	0	0	0	0	0	0	0	0	0	0	0	0	0	0	0	0	0	0	0	0	0	0	0	0	0	0	0	0	0	0	0	0	0	0	0	0	0	0
IHU_PS_91_Porphyromonadaceae_21991	Bacteria	Bacteroidota	Bacteroidia	Bacteroidales	Porphyromonadaceae	IHU_PG_91_Porphyromonadaceae_21991	0	0	0	0	0	0	0	0	0	0	0	0	0	0	0	0	0	0	0	0	0	0	0	0	0	0	0	0	0	0	0	0	0	0	0	0	0	0	0	0	0	0	0	0	0	0	0	0	0	0	0	0	0	0	0	0	0	0	0
IHU_PS_91_Porphyromonadaceae_230839	Bacteria	Bacteroidota	Bacteroidia	Bacteroidales	Porphyromonadaceae	IHU_PG_91_Porphyromonadaceae_230839	0	0	0	0	0	0	0	0	0	0	0	0	0	0	0	0	0	0	0	0	0	0	0	0	0	0	0	0	0	0	0	0	0	0	0	0	0	0	0	0	0	0	0	0	0	0	0	0	0	0	0	0	0	0	0	0	0	0	0
IHU_PS_91_Porphyromonadaceae_23635	Bacteria	Bacteroidota	Bacteroidia	Bacteroidales	Porphyromonadaceae	IHU_PG_91_Porphyromonadaceae_23635	0	0	0	0	0	0	0	0	0	0	0	0	0	0	0	0	0	0	0	0	0	0	0	0	0	0	0	0	0	0	0	0	0	0	0	0	0	0	0	0	0	0	0	0	0	0	0	0	0	0	0	0	0	0	0	0	0	0	0
IHU_PS_91_Porphyromonadaceae_24514	Bacteria	Bacteroidota	Bacteroidia	Bacteroidales	Porphyromonadaceae	IHU_PG_91_Porphyromonadaceae_24514	0	0	0	0	0	0	0	0	0	0	0	0	0	0	0	0	0	0	0	0	0	0	0	0	0	0	0	0	0	0	0	0	0	0	0	0	0	0	0	0	0	0	0	0	0	0	0	0	0	0	0	0	0	0	0	0	0	0	0
IHU_PS_91_Porphyromonadaceae_24654	Bacteria	Bacteroidota	Bacteroidia	Bacteroidales	Porphyromonadaceae	IHU_PG_91_Porphyromonadaceae_24654	0	0	0	0	0	0	0	0	0	0	0	0	0	0	0	0	0	0	0	0	0	0	0	0	0	0	0	0	0	0	0	0	0	0	0	0	0	0	0	0	0	0	0	0	0	0	0	0	0	0	0	0	0	0	0	0	0	0	0
IHU_PS_91_Porphyromonadaceae_27299	Bacteria	Bacteroidota	Bacteroidia	Bacteroidales	Porphyromonadaceae	IHU_PG_91_Porphyromonadaceae_27299	0	0	0	0	0	0	0	0	0	0	0	0	0	0	0	0	0	0	0	0	0	0	0	0	0	0	0	0	0	0	0	0	0	0	0	0	0	0	0	0	0	0	0	0	0	0	0	0	0	0	0	0	0	0	0	0	0	0	0
IHU_PS_91_Porphyromonadaceae_31774	Bacteria	Bacteroidota	Bacteroidia	Bacteroidales	Porphyromonadaceae	IHU_PG_91_Porphyromonadaceae_31774	0	0	0	0	0	0	0	0	0	0	0	0	0	0	0	0	0	0	0	0	0	0	0	0	0	0	0	0	0	0	0	0	0	0	0	0	0	0	0	0	0	0	0	0	0	0	0	0	0	0	0	0	0	0	0	0	0	0	0
IHU_PS_91_Porphyromonadaceae_3447	Bacteria	Bacteroidota	Bacteroidia	Bacteroidales	Porphyromonadaceae	IHU_PG_91_Porphyromonadaceae_3447	0	0	0	0	0	0	0	0	0	0	0	0	0	0	0	0	0	0	0	0	0	0	0	0	0	0	0	0	0	0	0	0	0	0	0	0	0	0	0	0	0	0	0	0	0	0	0	0	0	0	0	0	0	0	0	0	0	0	0
IHU_PS_91_Porphyromonadaceae_36473	Bacteria	Bacteroidota	Bacteroidia	Bacteroidales	Porphyromonadaceae	IHU_PG_91_Porphyromonadaceae_36473	0	0	0	0	0	0	0	0	31	0	0	0	0	0	0	0	0	0	0	0	0	0	0	0	0	0	0	0	0	0	0	0	0	0	0	0	0	0	0	0	0	0	0	0	0	0	0	0	28	0	0	24	0	72	0	0	0	0	93
IHU_PS_91_Porphyromonadaceae_39508	Bacteria	Bacteroidota	Bacteroidia	Bacteroidales	Porphyromonadaceae	IHU_PG_91_Porphyromonadaceae_39508	0	0	0	0	0	0	0	0	0	0	0	0	0	0	0	0	0	0	0	0	0	0	0	0	0	0	0	0	0	0	0	0	0	0	0	0	0	0	0	0	0	0	0	0	0	0	0	0	0	0	0	0	0	0	0	0	0	0	0
IHU_PS_91_Porphyromonadaceae_40762	Bacteria	Bacteroidota	Bacteroidia	Bacteroidales	Porphyromonadaceae	IHU_PG_91_Porphyromonadaceae_40762	0	0	0	0	0	0	0	0	0	0	0	0	0	0	0	0	0	0	0	0	0	0	0	0	0	0	0	0	0	0	0	0	0	0	0	0	0	0	0	0	0	0	0	0	0	0	0	0	0	0	0	0	0	0	0	0	0	0	0
IHU_PS_91_Porphyromonadaceae_46225	Bacteria	Bacteroidota	Bacteroidia	Bacteroidales	Porphyromonadaceae	IHU_PG_91_Porphyromonadaceae_46225	0	0	0	0	0	0	0	0	0	0	0	0	0	0	0	0	0	0	0	0	0	0	0	0	0	0	0	0	0	0	0	0	0	0	0	0	0	0	0	0	0	0	0	0	0	0	0	0	0	0	0	0	0	0	0	0	0	0	0
IHU_PS_91_Porphyromonadaceae_46381	Bacteria	Bacteroidota	Bacteroidia	Bacteroidales	Porphyromonadaceae	IHU_PG_91_Porphyromonadaceae_46381	0	0	0	0	0	0	0	0	0	0	0	0	0	0	0	0	0	0	0	0	0	0	0	0	0	0	0	0	0	0	0	0	0	0	0	0	0	0	0	0	0	0	0	0	0	0	0	0	0	0	0	0	0	0	0	0	0	0	0
IHU_PS_91_Porphyromonadaceae_46461	Bacteria	Bacteroidota	Bacteroidia	Bacteroidales	Porphyromonadaceae	IHU_PG_91_Porphyromonadaceae_46461	0	0	0	0	0	0	0	0	0	0	0	0	0	0	0	0	0	0	0	0	0	0	0	0	0	0	0	0	0	0	0	0	0	0	0	0	0	0	0	0	0	0	0	0	0	0	0	0	0	0	0	0	0	0	0	0	0	0	0
IHU_PS_91_Porphyromonadaceae_48038	Bacteria	Bacteroidota	Bacteroidia	Bacteroidales	Porphyromonadaceae	IHU_PG_91_Porphyromonadaceae_48038	0	0	0	0	0	0	0	0	0	0	0	0	0	0	0	0	0	0	0	0	0	0	0	0	0	0	0	0	0	0	0	0	0	0	0	0	0	0	0	0	0	0	0	0	0	0	0	0	0	0	0	0	0	0	0	0	0	0	0
IHU_PS_91_Porphyromonadaceae_48090	Bacteria	Bacteroidota	Bacteroidia	Bacteroidales	Porphyromonadaceae	IHU_PG_91_Porphyromonadaceae_48090	0	0	0	0	0	0	0	0	0	0	0	0	0	0	0	0	0	0	0	0	0	0	0	0	0	0	0	0	0	0	0	0	0	0	0	0	0	0	0	0	0	0	0	0	0	0	0	0	0	0	0	0	0	0	0	0	0	0	0
IHU_PS_91_Porphyromonadaceae_48359	Bacteria	Bacteroidota	Bacteroidia	Bacteroidales	Porphyromonadaceae	IHU_PG_91_Porphyromonadaceae_48359	0	0	0	0	0	0	0	0	0	0	0	0	0	0	0	0	0	0	0	0	0	0	0	0	0	0	0	0	0	0	0	0	0	0	0	0	0	0	0	0	0	0	0	0	0	0	0	0	0	0	0	0	0	0	0	0	0	0	0
IHU_PS_91_Porphyromonadaceae_48510	Bacteria	Bacteroidota	Bacteroidia	Bacteroidales	Porphyromonadaceae	IHU_PG_91_Porphyromonadaceae_48510	0	0	0	0	0	0	0	0	0	0	0	0	0	0	0	0	0	0	0	0	0	0	0	0	0	0	0	0	0	0	0	0	0	0	0	0	0	0	0	0	0	0	0	0	0	0	0	0	0	0	0	0	0	0	0	0	0	0	0
IHU_PS_91_Porphyromonadaceae_48909	Bacteria	Bacteroidota	Bacteroidia	Bacteroidales	Porphyromonadaceae	IHU_PG_91_Porphyromonadaceae_48909	0	0	0	0	0	0	0	0	0	0	0	0	0	0	0	0	0	0	0	0	0	0	0	0	0	0	0	0	0	0	0	0	0	0	0	0	0	0	0	0	0	0	0	0	0	0	0	0	0	0	0	0	0	0	0	0	0	0	0
IHU_PS_91_Porphyromonadaceae_49155	Bacteria	Bacteroidota	Bacteroidia	Bacteroidales	Porphyromonadaceae	IHU_PG_91_Porphyromonadaceae_49155	0	0	0	0	0	0	0	0	0	0	0	0	0	0	0	0	0	0	0	0	0	0	0	0	0	0	0	0	0	0	0	0	0	0	0	0	0	0	0	0	0	0	0	0	0	0	0	0	0	0	0	0	0	0	0	0	0	0	0
IHU_PS_91_Porphyromonadaceae_49269	Bacteria	Bacteroidota	Bacteroidia	Bacteroidales	Porphyromonadaceae	IHU_PG_91_Porphyromonadaceae_49269	0	0	0	0	0	0	0	0	0	0	0	0	0	0	0	0	0	0	0	0	0	0	0	0	0	0	0	0	0	0	0	0	0	0	0	0	0	0	0	0	0	0	0	0	0	0	0	0	0	0	0	0	0	0	0	0	0	0	0
IHU_PS_91_Porphyromonadaceae_49972	Bacteria	Bacteroidota	Bacteroidia	Bacteroidales	Porphyromonadaceae	IHU_PG_91_Porphyromonadaceae_49972	0	0	0	0	0	0	0	0	0	0	0	0	0	0	0	0	0	0	0	0	0	0	0	0	0	0	0	0	0	0	0	0	0	0	0	0	0	0	0	0	0	0	0	0	0	0	0	0	0	0	0	0	0	0	0	0	0	0	0
IHU_PS_91_Porphyromonadaceae_50742	Bacteria	Bacteroidota	Bacteroidia	Bacteroidales	Porphyromonadaceae	IHU_PG_91_Porphyromonadaceae_50742	0	0	0	0	0	0	0	0	0	0	0	0	0	0	0	0	0	0	0	0	0	0	0	0	0	0	0	0	0	0	0	0	0	0	0	0	0	0	0	0	0	0	0	0	0	0	0	0	0	0	0	0	0	0	0	0	0	0	0
IHU_PS_91_Porphyromonadaceae_50981	Bacteria	Bacteroidota	Bacteroidia	Bacteroidales	Porphyromonadaceae	IHU_PG_91_Porphyromonadaceae_50981	0	0	0	0	0	0	0	0	0	0	0	0	0	0	0	0	0	0	0	0	0	0	0	0	0	0	0	0	0	0	0	0	0	0	0	0	0	0	0	0	0	0	0	0	0	0	0	0	0	0	0	0	0	0	0	0	0	0	0
IHU_PS_91_Porphyromonadaceae_51867	Bacteria	Bacteroidota	Bacteroidia	Bacteroidales	Porphyromonadaceae	IHU_PG_91_Porphyromonadaceae_51867	0	0	0	0	0	0	0	0	0	0	0	0	0	0	0	0	0	0	0	0	0	0	0	0	0	0	0	0	0	0	0	0	0	0	0	0	0	0	0	0	0	0	0	0	0	0	0	0	0	0	0	0	0	0	0	0	0	0	0
IHU_PS_91_Porphyromonadaceae_51965	Bacteria	Bacteroidota	Bacteroidia	Bacteroidales	Porphyromonadaceae	IHU_PG_91_Porphyromonadaceae_51965	0	0	0	0	0	0	0	0	0	0	0	0	0	0	0	0	0	0	0	0	0	0	0	0	0	0	0	0	0	0	0	0	0	0	0	0	0	0	0	0	0	0	0	0	0	0	0	0	0	0	0	0	0	0	0	0	0	0	0
IHU_PS_91_Porphyromonadaceae_52360	Bacteria	Bacteroidota	Bacteroidia	Bacteroidales	Porphyromonadaceae	IHU_PG_91_Porphyromonadaceae_52360	0	0	0	0	0	0	0	0	0	0	0	0	0	0	0	0	0	0	0	0	0	0	0	0	0	0	0	0	0	0	0	0	0	0	0	0	0	0	0	0	0	0	0	0	0	0	0	0	0	0	0	0	0	0	0	0	0	0	0
IHU_PS_91_Porphyromonadaceae_52636	Bacteria	Bacteroidota	Bacteroidia	Bacteroidales	Porphyromonadaceae	IHU_PG_91_Porphyromonadaceae_52636	0	0	0	0	0	0	0	0	0	0	0	0	0	0	0	0	0	0	0	0	0	0	0	0	0	0	0	0	0	0	0	0	0	0	0	0	0	0	0	0	0	0	0	0	0	0	0	0	0	0	0	0	0	0	0	0	0	0	0
IHU_PS_91_Porphyromonadaceae_53457	Bacteria	Bacteroidota	Bacteroidia	Bacteroidales	Porphyromonadaceae	IHU_PG_91_Porphyromonadaceae_53457	0	0	0	0	0	0	0	0	0	0	0	0	0	0	0	0	0	0	0	0	0	0	0	0	0	0	0	0	0	0	0	0	0	0	0	0	0	0	0	0	0	0	0	0	0	0	0	0	0	0	0	0	0	0	0	0	0	0	0
IHU_PS_91_Porphyromonadaceae_53511	Bacteria	Bacteroidota	Bacteroidia	Bacteroidales	Porphyromonadaceae	IHU_PG_91_Porphyromonadaceae_53511	0	0	0	0	0	0	0	0	0	0	0	0	0	0	0	0	0	0	0	0	0	0	0	0	0	0	0	0	0	0	0	0	0	0	0	0	0	0	0	0	0	0	0	0	0	0	0	0	0	0	0	0	0	0	0	0	0	0	0
IHU_PS_91_Porphyromonadaceae_54370	Bacteria	Bacteroidota	Bacteroidia	Bacteroidales	Porphyromonadaceae	IHU_PG_91_Porphyromonadaceae_54370	0	0	0	0	0	0	0	0	0	0	0	0	0	0	0	0	0	0	0	0	0	0	0	0	0	0	0	0	0	0	0	0	0	0	0	0	0	0	0	0	0	0	0	0	0	0	0	0	0	0	0	0	0	0	0	0	0	0	0
IHU_PS_91_Porphyromonadaceae_54445	Bacteria	Bacteroidota	Bacteroidia	Bacteroidales	Porphyromonadaceae	IHU_PG_91_Porphyromonadaceae_54445	0	0	0	0	0	0	0	0	0	0	0	0	0	0	0	0	0	0	0	0	0	0	0	0	0	0	0	0	0	0	0	0	0	0	0	0	0	0	0	0	0	0	0	0	0	0	0	0	0	0	0	0	0	0	0	0	0	0	0
IHU_PS_91_Porphyromonadaceae_55169	Bacteria	Bacteroidota	Bacteroidia	Bacteroidales	Porphyromonadaceae	IHU_PG_91_Porphyromonadaceae_55169	0	0	0	0	0	0	0	0	0	0	0	0	0	0	0	0	0	0	0	0	0	0	0	0	0	0	0	0	0	0	0	0	0	0	0	0	0	0	0	0	0	0	0	0	0	0	0	0	0	0	0	0	0	0	0	0	0	0	0
IHU_PS_91_Porphyromonadaceae_55529	Bacteria	Bacteroidota	Bacteroidia	Bacteroidales	Porphyromonadaceae	IHU_PG_91_Porphyromonadaceae_55529	0	0	0	0	0	0	0	0	0	0	0	0	0	0	0	0	0	0	0	0	0	0	0	0	0	0	0	0	0	0	0	0	0	0	0	0	0	0	0	0	0	0	0	0	0	0	0	0	0	0	0	0	0	0	0	0	0	0	0
IHU_PS_91_Porphyromonadaceae_56148	Bacteria	Bacteroidota	Bacteroidia	Bacteroidales	Porphyromonadaceae	IHU_PG_91_Porphyromonadaceae_56148	0	0	0	0	0	0	0	0	0	0	0	0	0	0	0	0	0	0	0	0	0	0	0	0	0	0	0	0	0	0	0	0	0	0	0	0	0	0	0	0	0	0	0	0	0	0	0	0	0	0	0	0	0	0	0	0	0	0	0
IHU_PS_91_Porphyromonadaceae_56320	Bacteria	Bacteroidota	Bacteroidia	Bacteroidales	Porphyromonadaceae	IHU_PG_91_Porphyromonadaceae_56320	0	0	0	0	0	0	0	0	0	0	0	0	0	0	0	0	0	0	0	0	0	0	0	0	0	0	0	0	0	0	0	0	0	0	0	0	0	0	0	0	0	0	0	0	0	0	0	0	0	0	0	0	0	0	0	0	0	0	0
IHU_PS_91_Porphyromonadaceae_56896	Bacteria	Bacteroidota	Bacteroidia	Bacteroidales	Porphyromonadaceae	IHU_PG_91_Porphyromonadaceae_56896	0	0	0	0	0	0	0	0	0	0	0	0	0	0	0	0	0	0	0	0	0	0	0	0	0	0	0	0	0	0	0	0	0	0	0	0	0	0	0	0	0	0	0	0	0	0	0	0	0	0	0	0	0	0	0	0	0	0	0
IHU_PS_91_Porphyromonadaceae_57195	Bacteria	Bacteroidota	Bacteroidia	Bacteroidales	Porphyromonadaceae	IHU_PG_91_Porphyromonadaceae_57195	0	0	0	0	0	0	0	0	0	0	0	0	0	0	0	0	0	0	0	0	0	0	0	0	0	0	0	0	0	0	0	0	0	0	0	0	0	0	0	0	0	0	0	0	0	0	0	0	0	0	0	0	0	0	0	0	0	0	0
IHU_PS_91_Porphyromonadaceae_57734	Bacteria	Bacteroidota	Bacteroidia	Bacteroidales	Porphyromonadaceae	IHU_PG_91_Porphyromonadaceae_57734	0	0	0	0	0	0	0	0	0	0	0	0	0	0	0	0	0	0	0	0	0	0	0	0	0	0	0	0	0	0	0	0	0	0	0	0	0	0	0	0	0	0	0	0	0	0	0	0	0	0	0	0	0	0	0	0	0	0	0
IHU_PS_91_Porphyromonadaceae_57942	Bacteria	Bacteroidota	Bacteroidia	Bacteroidales	Porphyromonadaceae	IHU_PG_91_Porphyromonadaceae_57942	0	0	0	0	0	0	0	0	0	0	0	0	0	0	0	0	0	0	0	0	0	0	0	0	0	0	0	0	0	0	0	0	0	0	0	0	0	0	0	0	0	0	0	0	0	0	0	0	0	0	0	0	0	0	0	0	0	0	0
IHU_PS_91_Porphyromonadaceae_62203	Bacteria	Bacteroidota	Bacteroidia	Bacteroidales	Porphyromonadaceae	IHU_PG_91_Porphyromonadaceae_62203	0	0	0	0	0	0	0	0	0	0	0	0	0	0	0	0	0	0	0	0	0	0	0	0	0	0	0	0	0	0	0	0	0	0	0	0	0	0	0	0	0	0	0	0	0	0	0	0	0	0	0	0	0	0	0	0	0	0	0
IHU_PS_91_Porphyromonadaceae_62631	Bacteria	Bacteroidota	Bacteroidia	Bacteroidales	Porphyromonadaceae	IHU_PG_91_Porphyromonadaceae_62631	0	0	0	0	0	0	0	0	0	0	0	0	0	0	0	0	0	0	0	0	0	0	0	0	0	0	0	0	0	0	0	0	0	0	0	0	0	0	0	0	0	0	0	0	0	0	0	0	0	0	0	0	0	0	0	0	0	0	0
IHU_PS_91_Porphyromonadaceae_62757	Bacteria	Bacteroidota	Bacteroidia	Bacteroidales	Porphyromonadaceae	IHU_PG_91_Porphyromonadaceae_62757	0	0	0	0	0	0	0	0	0	0	0	0	0	0	0	0	0	0	0	0	0	0	0	0	0	0	0	0	0	0	0	0	0	0	0	0	0	0	0	0	0	0	0	0	0	0	0	0	0	0	0	0	0	0	0	0	0	0	0
IHU_PS_91_Porphyromonadaceae_63558	Bacteria	Bacteroidota	Bacteroidia	Bacteroidales	Porphyromonadaceae	IHU_PG_91_Porphyromonadaceae_63558	0	0	0	0	0	0	0	0	0	0	0	0	0	0	0	0	0	0	0	0	0	0	0	0	0	0	0	0	0	0	0	0	0	0	0	0	0	0	0	0	0	0	0	0	0	0	0	0	0	0	0	0	0	0	0	0	0	0	0
IHU_PS_91_Porphyromonadaceae_63579	Bacteria	Bacteroidota	Bacteroidia	Bacteroidales	Porphyromonadaceae	IHU_PG_91_Porphyromonadaceae_63579	0	0	0	0	0	0	0	0	0	0	0	0	0	0	0	0	0	0	0	0	0	0	0	0	0	0	0	0	0	0	0	0	0	0	0	0	0	0	0	0	0	0	0	0	0	0	0	0	0	0	0	0	0	0	0	0	0	0	0
IHU_PS_91_Porphyromonadaceae_63670	Bacteria	Bacteroidota	Bacteroidia	Bacteroidales	Porphyromonadaceae	IHU_PG_91_Porphyromonadaceae_63670	0	0	0	0	0	0	0	0	0	0	0	0	0	0	0	0	0	0	0	0	0	0	0	0	0	0	0	0	0	0	0	0	0	0	0	0	0	0	0	0	0	0	0	0	0	0	0	0	0	0	0	0	0	0	0	0	0	0	0
IHU_PS_91_Porphyromonadaceae_63935	Bacteria	Bacteroidota	Bacteroidia	Bacteroidales	Porphyromonadaceae	IHU_PG_91_Porphyromonadaceae_63935	0	0	0	0	0	0	0	0	0	0	0	0	0	0	0	0	0	0	0	0	0	0	0	0	0	0	0	0	0	0	0	0	0	0	0	0	0	0	0	0	0	0	0	0	0	0	0	0	0	0	0	0	0	0	0	0	0	0	0
IHU_PS_91_Porphyromonadaceae_64454	Bacteria	Bacteroidota	Bacteroidia	Bacteroidales	Porphyromonadaceae	IHU_PG_91_Porphyromonadaceae_64454	0	0	0	0	0	0	0	0	0	0	0	0	0	0	0	0	0	0	0	0	0	0	0	0	0	0	0	0	0	0	0	0	0	0	0	0	0	0	0	0	0	0	0	0	0	0	0	0	0	0	0	0	0	0	0	0	0	0	0
IHU_PS_91_Porphyromonadaceae_64527	Bacteria	Bacteroidota	Bacteroidia	Bacteroidales	Porphyromonadaceae	IHU_PG_91_Porphyromonadaceae_64527	0	0	0	0	0	0	0	0	0	0	0	0	0	0	0	0	0	0	0	0	0	0	0	0	0	0	0	0	0	0	0	0	0	0	0	0	0	0	0	0	0	0	0	0	0	0	0	0	0	0	0	0	0	0	0	0	0	0	0
IHU_PS_91_Porphyromonadaceae_65281	Bacteria	Bacteroidota	Bacteroidia	Bacteroidales	Porphyromonadaceae	IHU_PG_91_Porphyromonadaceae_65281	0	0	0	0	0	0	0	0	0	0	0	0	0	0	0	0	0	0	0	0	0	0	0	0	0	0	0	0	0	0	0	0	0	0	0	0	0	0	0	0	0	0	0	0	0	0	0	0	0	0	0	0	0	0	0	0	0	0	0
IHU_PS_91_Porphyromonadaceae_65484	Bacteria	Bacteroidota	Bacteroidia	Bacteroidales	Porphyromonadaceae	IHU_PG_91_Porphyromonadaceae_65484	0	0	0	0	0	0	0	0	0	0	0	0	0	0	0	0	0	0	0	0	0	0	0	0	0	0	0	0	0	0	0	0	0	0	0	0	0	0	0	0	0	0	0	0	0	0	0	0	0	0	0	0	0	0	0	0	0	0	0
IHU_PS_91_Porphyromonadaceae_65636	Bacteria	Bacteroidota	Bacteroidia	Bacteroidales	Porphyromonadaceae	IHU_PG_91_Porphyromonadaceae_65636	0	0	0	0	0	0	0	0	0	0	0	0	0	0	0	0	0	0	0	0	0	0	0	0	0	0	0	0	0	0	0	0	0	0	0	0	0	0	0	0	0	0	0	0	0	0	0	0	0	0	0	0	0	0	0	0	0	0	0
IHU_PS_91_Porphyromonadaceae_65889	Bacteria	Bacteroidota	Bacteroidia	Bacteroidales	Porphyromonadaceae	IHU_PG_91_Porphyromonadaceae_65889	0	0	0	0	0	0	0	0	0	0	0	0	0	0	0	0	0	0	0	0	0	0	0	0	0	0	0	0	0	0	0	0	0	0	0	0	0	0	0	0	0	0	0	0	0	0	0	0	0	0	0	0	0	0	0	0	0	0	0
IHU_PS_91_Porphyromonadaceae_65999	Bacteria	Bacteroidota	Bacteroidia	Bacteroidales	Porphyromonadaceae	IHU_PG_91_Porphyromonadaceae_65999	0	0	0	0	0	0	0	0	0	0	0	0	0	0	0	0	0	0	0	0	0	0	0	0	0	0	0	0	0	0	0	0	0	0	0	0	0	0	0	0	0	0	0	0	0	0	0	0	0	0	0	0	0	0	0	0	0	0	0
IHU_PS_91_Porphyromonadaceae_66203	Bacteria	Bacteroidota	Bacteroidia	Bacteroidales	Porphyromonadaceae	IHU_PG_91_Porphyromonadaceae_66203	0	0	0	0	0	0	0	0	0	0	0	0	0	0	0	0	0	0	0	0	0	0	0	0	0	0	0	0	0	0	0	0	0	0	0	0	0	0	0	0	0	0	0	0	0	0	0	0	0	0	0	0	0	0	0	0	0	0	0
IHU_PS_91_Porphyromonadaceae_67698	Bacteria	Bacteroidota	Bacteroidia	Bacteroidales	Porphyromonadaceae	IHU_PG_91_Porphyromonadaceae_67698	0	0	0	0	0	0	0	0	0	0	0	0	0	0	0	0	0	0	0	0	0	0	0	0	0	0	0	0	0	0	0	0	0	0	0	0	0	0	0	0	0	0	0	0	0	0	0	0	0	0	0	0	0	0	0	0	0	0	0
IHU_PS_91_Porphyromonadaceae_67715	Bacteria	Bacteroidota	Bacteroidia	Bacteroidales	Porphyromonadaceae	IHU_PG_91_Porphyromonadaceae_67715	0	0	0	0	0	0	0	0	0	0	0	0	0	0	0	0	0	0	0	0	0	0	0	0	0	0	0	0	0	0	0	0	0	0	0	0	0	0	0	0	0	0	0	0	0	0	0	0	0	0	0	0	0	0	0	0	0	0	0
IHU_PS_91_Porphyromonadaceae_67740	Bacteria	Bacteroidota	Bacteroidia	Bacteroidales	Porphyromonadaceae	IHU_PG_91_Porphyromonadaceae_67740	0	0	0	0	0	0	0	0	0	0	0	0	0	0	0	0	0	0	0	0	0	0	0	0	0	0	0	0	0	0	0	0	0	0	0	0	0	0	0	0	0	0	0	0	0	0	0	0	0	0	0	0	0	0	0	0	0	0	0
IHU_PS_91_Porphyromonadaceae_67776	Bacteria	Bacteroidota	Bacteroidia	Bacteroidales	Porphyromonadaceae	IHU_PG_91_Porphyromonadaceae_67776	0	0	0	0	0	0	0	0	0	0	0	0	0	0	0	0	0	0	0	0	0	0	0	0	0	0	0	0	0	0	0	0	0	0	0	0	0	0	0	0	0	0	0	0	0	0	0	0	0	0	0	0	0	0	0	0	0	0	0
IHU_PS_91_Porphyromonadaceae_67830	Bacteria	Bacteroidota	Bacteroidia	Bacteroidales	Porphyromonadaceae	IHU_PG_91_Porphyromonadaceae_67830	0	0	0	0	0	0	0	0	0	0	0	0	0	0	0	0	0	0	0	0	0	0	0	0	0	0	0	0	0	0	0	0	0	0	0	0	0	0	0	0	0	0	0	0	0	0	0	0	0	0	0	0	0	0	0	0	0	0	0
IHU_PS_91_Porphyromonadaceae_6787	Bacteria	Bacteroidota	Bacteroidia	Bacteroidales	Porphyromonadaceae	IHU_PG_91_Porphyromonadaceae_6787	0	0	0	0	0	0	0	0	0	0	0	0	0	0	0	0	0	0	0	0	0	0	0	0	0	0	0	0	0	0	0	0	0	0	0	0	0	0	0	0	0	0	0	0	0	0	0	0	0	0	0	0	0	0	0	0	0	0	0
IHU_PS_91_Porphyromonadaceae_68241	Bacteria	Bacteroidota	Bacteroidia	Bacteroidales	Porphyromonadaceae	IHU_PG_91_Porphyromonadaceae_68241	0	0	0	0	0	0	0	0	0	0	0	0	0	0	0	0	0	0	0	0	0	0	0	0	0	0	0	0	0	0	0	0	0	0	0	0	0	0	0	0	0	0	0	0	0	0	0	0	0	0	0	0	0	0	0	0	0	0	0
IHU_PS_91_Porphyromonadaceae_68912	Bacteria	Bacteroidota	Bacteroidia	Bacteroidales	Porphyromonadaceae	IHU_PG_91_Porphyromonadaceae_68912	0	0	0	0	0	0	0	0	0	0	0	0	0	0	0	0	0	0	0	0	0	0	0	0	0	0	0	0	0	0	0	0	0	0	0	0	0	0	0	0	0	0	0	0	0	0	0	0	0	0	0	0	0	0	0	0	0	0	0
IHU_PS_91_Porphyromonadaceae_69292	Bacteria	Bacteroidota	Bacteroidia	Bacteroidales	Porphyromonadaceae	IHU_PG_91_Porphyromonadaceae_69292	0	0	0	0	0	0	0	0	0	0	0	0	0	0	0	0	0	0	0	0	0	0	0	0	0	0	0	0	0	0	0	0	0	0	0	0	0	0	0	0	0	0	0	0	0	0	0	0	0	0	0	0	0	0	0	0	0	0	0
IHU_PS_91_Porphyromonadaceae_69621	Bacteria	Bacteroidota	Bacteroidia	Bacteroidales	Porphyromonadaceae	IHU_PG_91_Porphyromonadaceae_69621	0	0	0	0	0	0	0	0	0	0	0	0	0	0	0	0	0	0	0	0	0	0	0	0	0	0	0	0	0	0	0	0	0	0	0	0	0	0	0	0	0	0	0	0	0	0	0	0	0	0	0	0	0	0	0	0	0	0	0
IHU_PS_91_Porphyromonadaceae_69756	Bacteria	Bacteroidota	Bacteroidia	Bacteroidales	Porphyromonadaceae	IHU_PG_91_Porphyromonadaceae_69756	0	0	0	0	0	0	0	0	0	0	0	0	0	0	0	0	0	0	0	0	0	0	0	0	0	0	0	0	0	0	0	0	0	0	0	0	0	0	0	0	0	0	0	0	0	0	0	0	0	0	0	0	0	0	0	0	0	0	0
IHU_PS_91_Porphyromonadaceae_70344	Bacteria	Bacteroidota	Bacteroidia	Bacteroidales	Porphyromonadaceae	IHU_PG_91_Porphyromonadaceae_70344	0	0	0	0	0	0	0	0	0	0	0	0	0	0	0	0	0	0	0	0	0	0	0	0	0	0	0	0	0	0	0	0	0	0	0	0	0	0	0	0	0	0	0	0	0	0	0	0	0	0	0	0	0	0	0	0	0	0	0
IHU_PS_91_Porphyromonadaceae_70494	Bacteria	Bacteroidota	Bacteroidia	Bacteroidales	Porphyromonadaceae	IHU_PG_91_Porphyromonadaceae_70494	0	0	0	0	0	0	0	0	0	0	0	0	0	0	0	0	0	0	0	0	0	0	0	0	0	0	0	0	0	0	0	0	0	0	0	0	0	0	0	0	0	0	0	0	0	0	0	0	0	0	0	0	0	0	0	0	0	0	0
IHU_PS_91_Porphyromonadaceae_70526	Bacteria	Bacteroidota	Bacteroidia	Bacteroidales	Porphyromonadaceae	IHU_PG_91_Porphyromonadaceae_70526	0	0	0	0	0	0	0	0	0	0	0	0	0	0	0	0	0	0	0	0	0	0	0	0	0	0	0	0	0	0	0	0	0	0	0	0	0	0	0	0	0	0	0	0	0	0	0	0	0	0	0	0	0	0	0	0	0	0	0
IHU_PS_91_Porphyromonadaceae_70558	Bacteria	Bacteroidota	Bacteroidia	Bacteroidales	Porphyromonadaceae	IHU_PG_91_Porphyromonadaceae_70558	0	0	0	0	0	0	0	0	0	0	0	0	0	0	0	0	0	0	0	0	0	0	0	0	0	0	0	0	0	0	0	0	21	0	0	0	0	0	0	0	0	0	0	0	0	0	0	0	23	0	0	0	0	89	0	0	0	0	0
IHU_PS_91_Porphyromonadaceae_70694	Bacteria	Bacteroidota	Bacteroidia	Bacteroidales	Porphyromonadaceae	IHU_PG_91_Porphyromonadaceae_70694	0	0	0	0	0	0	0	0	0	0	0	0	0	0	0	0	0	0	0	0	0	0	0	0	0	0	0	0	0	0	0	0	0	0	0	0	0	0	0	0	0	0	0	0	0	0	0	0	0	0	0	0	0	0	0	0	0	0	0
IHU_PS_91_Porphyromonadaceae_70798	Bacteria	Bacteroidota	Bacteroidia	Bacteroidales	Porphyromonadaceae	IHU_PG_91_Porphyromonadaceae_70798	0	0	0	0	0	0	0	0	0	0	0	0	0	0	0	0	0	0	0	0	0	0	0	0	0	0	0	0	0	0	0	0	0	0	0	0	0	0	0	0	0	0	0	0	0	0	0	0	0	0	0	0	0	0	0	0	0	0	0
IHU_PS_91_Porphyromonadaceae_70829	Bacteria	Bacteroidota	Bacteroidia	Bacteroidales	Porphyromonadaceae	IHU_PG_91_Porphyromonadaceae_70829	0	0	0	0	0	0	0	0	0	0	0	0	0	0	0	0	0	0	0	0	0	0	0	0	0	0	0	0	0	0	0	0	0	0	0	0	0	0	0	0	0	0	0	0	0	0	0	0	0	0	0	0	0	0	0	0	0	0	0
IHU_PS_91_Porphyromonadaceae_70865	Bacteria	Bacteroidota	Bacteroidia	Bacteroidales	Porphyromonadaceae	IHU_PG_91_Porphyromonadaceae_70865	0	0	0	0	0	0	0	0	0	0	0	0	0	0	0	0	0	0	0	0	0	0	0	0	0	0	0	0	0	0	0	0	0	0	0	0	0	0	0	0	0	0	0	0	0	0	0	0	0	0	0	0	0	0	0	0	0	0	0
IHU_PS_91_Porphyromonadaceae_71186	Bacteria	Bacteroidota	Bacteroidia	Bacteroidales	Porphyromonadaceae	IHU_PG_91_Porphyromonadaceae_71186	0	0	0	0	0	0	0	0	0	0	0	0	0	0	0	0	0	0	0	0	0	0	0	0	0	0	0	0	0	0	0	0	0	0	0	0	0	0	0	0	0	0	0	0	0	0	0	0	0	0	0	0	0	0	0	0	0	0	0
IHU_PS_91_Porphyromonadaceae_71190	Bacteria	Bacteroidota	Bacteroidia	Bacteroidales	Porphyromonadaceae	IHU_PG_91_Porphyromonadaceae_71190	0	0	0	0	0	0	0	0	0	0	0	0	0	0	0	0	0	0	0	0	0	0	0	0	0	0	0	0	0	0	0	0	0	0	0	0	0	0	0	0	0	0	0	0	0	0	0	0	0	0	0	0	0	0	0	0	0	0	0
IHU_PS_91_Porphyromonadaceae_71257	Bacteria	Bacteroidota	Bacteroidia	Bacteroidales	Porphyromonadaceae	IHU_PG_91_Porphyromonadaceae_71257	0	0	0	0	0	0	0	0	0	0	0	0	0	0	0	0	0	0	0	0	0	0	0	0	0	0	0	0	0	0	0	0	0	0	0	0	0	0	0	0	0	0	0	0	0	0	0	0	0	0	0	0	0	0	0	0	0	0	0
IHU_PS_91_Porphyromonadaceae_72482	Bacteria	Bacteroidota	Bacteroidia	Bacteroidales	Porphyromonadaceae	IHU_PG_91_Porphyromonadaceae_72482	0	0	0	0	0	0	0	0	0	0	0	0	0	0	0	0	0	0	0	0	0	0	0	0	0	0	0	0	0	0	0	0	0	0	0	0	0	0	0	0	0	0	0	0	0	0	0	0	0	0	0	0	0	0	0	0	0	0	0
IHU_PS_91_Porphyromonadaceae_75421	Bacteria	Bacteroidota	Bacteroidia	Bacteroidales	Porphyromonadaceae	IHU_PG_91_Porphyromonadaceae_75421	0	0	0	0	0	0	0	0	0	0	0	0	0	0	0	0	0	0	0	0	0	0	0	0	0	0	0	0	0	0	0	0	0	0	0	0	0	0	0	0	0	0	0	0	0	0	0	0	0	0	0	0	0	0	0	0	0	0	0
IHU_PS_91_Porphyromonadaceae_77044	Bacteria	Bacteroidota	Bacteroidia	Bacteroidales	Porphyromonadaceae	IHU_PG_91_Porphyromonadaceae_77044	0	0	0	0	0	0	0	0	0	0	0	0	0	0	0	0	0	0	0	0	0	0	0	0	0	0	0	0	0	0	0	0	0	0	0	0	0	0	0	0	0	0	0	0	0	0	0	0	0	0	0	0	0	0	0	0	0	0	0
IHU_PS_91_Porphyromonadaceae_77568	Bacteria	Bacteroidota	Bacteroidia	Bacteroidales	Porphyromonadaceae	IHU_PG_91_Porphyromonadaceae_77568	0	0	0	0	0	0	0	0	0	0	0	0	0	0	0	0	0	0	0	0	0	0	0	0	0	0	0	0	0	0	0	0	0	0	0	0	0	0	0	0	0	0	0	0	0	0	0	0	0	0	0	0	0	0	0	0	0	0	0
IHU_PS_91_Porphyromonadaceae_77756	Bacteria	Bacteroidota	Bacteroidia	Bacteroidales	Porphyromonadaceae	IHU_PG_91_Porphyromonadaceae_77756	0	0	0	0	0	0	0	0	0	0	0	0	0	0	0	0	0	0	0	0	0	0	0	0	0	0	0	0	0	0	0	0	0	0	0	0	0	0	0	0	0	0	0	0	0	0	0	0	0	0	0	0	0	0	0	0	0	0	0
IHU_PS_91_Porphyromonadaceae_78388	Bacteria	Bacteroidota	Bacteroidia	Bacteroidales	Porphyromonadaceae	IHU_PG_91_Porphyromonadaceae_78388	0	0	0	0	0	0	0	0	0	0	0	0	0	0	0	0	0	0	0	0	0	0	0	0	0	0	0	0	0	0	0	0	0	0	0	0	0	0	0	0	0	0	0	0	0	0	0	0	0	0	0	0	0	0	0	0	0	0	0
IHU_PS_91_Porphyromonadaceae_78768	Bacteria	Bacteroidota	Bacteroidia	Bacteroidales	Porphyromonadaceae	IHU_PG_91_Porphyromonadaceae_78768	0	0	0	0	0	0	0	0	0	0	0	0	0	0	0	0	0	0	0	0	0	0	0	0	0	0	0	0	0	0	0	0	0	0	0	0	0	0	0	0	0	0	0	0	0	0	0	0	0	0	0	0	0	0	0	0	0	0	0
IHU_PS_91_Porphyromonadaceae_79740	Bacteria	Bacteroidota	Bacteroidia	Bacteroidales	Porphyromonadaceae	IHU_PG_91_Porphyromonadaceae_79740	0	0	0	0	0	0	0	0	0	0	0	0	0	0	0	0	0	0	0	0	0	0	0	0	0	0	0	0	0	0	0	0	0	0	0	0	0	0	0	0	0	0	0	0	0	0	0	0	0	0	0	0	0	0	0	0	0	0	0
IHU_PS_91_Porphyromonadaceae_79932	Bacteria	Bacteroidota	Bacteroidia	Bacteroidales	Porphyromonadaceae	IHU_PG_91_Porphyromonadaceae_79932	0	0	0	0	0	0	0	0	0	0	0	0	0	0	0	0	0	0	0	0	0	0	0	0	0	0	0	0	0	0	0	0	0	0	0	0	0	0	0	0	0	0	0	0	0	0	0	0	0	0	0	0	0	0	0	0	0	0	0
IHU_PS_91_Porphyromonadaceae_80006	Bacteria	Bacteroidota	Bacteroidia	Bacteroidales	Porphyromonadaceae	IHU_PG_91_Porphyromonadaceae_80006	0	0	0	0	0	0	0	0	0	0	0	0	0	0	0	0	0	0	0	0	0	0	0	0	0	0	0	0	0	0	0	0	0	0	0	0	0	0	0	0	0	0	0	0	0	0	0	0	0	0	0	0	0	0	0	0	0	0	0
IHU_PS_91_Porphyromonadaceae_80342	Bacteria	Bacteroidota	Bacteroidia	Bacteroidales	Porphyromonadaceae	IHU_PG_91_Porphyromonadaceae_80342	0	0	0	0	0	0	0	0	0	0	0	0	0	0	0	0	0	0	0	0	0	0	0	0	0	0	0	0	0	0	0	0	0	0	0	0	0	0	0	0	0	0	0	0	0	0	0	0	0	0	0	0	0	0	0	0	0	0	0
IHU_PS_91_Porphyromonadaceae_80616	Bacteria	Bacteroidota	Bacteroidia	Bacteroidales	Porphyromonadaceae	IHU_PG_91_Porphyromonadaceae_80616	0	0	0	0	0	0	0	0	0	0	0	0	0	0	0	0	0	0	0	0	0	0	0	0	0	0	0	0	0	0	0	0	0	0	0	0	0	0	0	0	0	0	0	0	0	0	0	0	0	0	0	0	0	0	0	0	0	0	0
IHU_PS_91_Porphyromonadaceae_81788	Bacteria	Bacteroidota	Bacteroidia	Bacteroidales	Porphyromonadaceae	IHU_PG_91_Porphyromonadaceae_81788	0	0	0	0	0	0	0	0	0	0	0	0	0	0	0	0	0	0	0	0	0	0	0	0	0	0	0	0	0	0	0	0	0	0	0	0	0	0	0	0	0	0	0	0	0	0	0	0	0	0	0	0	0	0	0	0	0	0	0
IHU_PS_91_Porphyromonadaceae_81912	Bacteria	Bacteroidota	Bacteroidia	Bacteroidales	Porphyromonadaceae	IHU_PG_91_Porphyromonadaceae_81912	0	0	0	0	0	0	0	0	0	0	0	0	0	0	0	0	0	0	0	0	0	0	0	0	0	0	0	0	0	0	0	0	0	0	0	0	0	0	0	0	0	0	0	0	0	0	0	0	0	0	0	0	0	0	0	0	0	0	0
IHU_PS_91_Porphyromonadaceae_85093	Bacteria	Bacteroidota	Bacteroidia	Bacteroidales	Porphyromonadaceae	IHU_PG_91_Porphyromonadaceae_85093	0	0	0	0	0	0	0	0	0	0	0	0	0	0	0	0	0	0	0	0	0	0	0	0	0	0	0	0	0	0	0	0	0	0	0	0	0	0	0	0	0	0	0	0	0	0	0	0	0	0	0	0	0	0	0	0	0	0	0
IHU_PS_91_Porphyromonadaceae_85207	Bacteria	Bacteroidota	Bacteroidia	Bacteroidales	Porphyromonadaceae	IHU_PG_91_Porphyromonadaceae_85207	0	0	0	0	0	0	0	0	0	0	0	0	0	0	0	0	0	0	0	0	0	0	0	0	0	0	0	0	0	0	0	0	0	0	0	0	0	0	0	0	0	0	0	0	0	0	0	0	0	0	0	0	0	0	0	0	0	0	0
IHU_PS_91_Porphyromonadaceae_85369	Bacteria	Bacteroidota	Bacteroidia	Bacteroidales	Porphyromonadaceae	IHU_PG_91_Porphyromonadaceae_85369	0	0	0	0	0	0	0	0	0	0	0	0	0	0	0	0	0	0	0	0	0	0	0	0	0	0	0	0	0	0	0	0	0	0	0	0	0	0	0	0	0	0	0	0	0	0	0	0	0	0	0	0	0	0	0	0	0	0	0
IHU_PS_91_Porphyromonadaceae_85417	Bacteria	Bacteroidota	Bacteroidia	Bacteroidales	Porphyromonadaceae	IHU_PG_91_Porphyromonadaceae_85417	0	0	0	0	0	0	0	0	0	0	0	0	0	0	0	0	0	0	0	0	0	0	0	0	0	0	0	0	0	0	0	0	0	0	0	0	0	0	0	0	0	0	0	0	0	0	0	0	0	0	0	0	0	0	0	0	0	0	0
IHU_PS_91_Porphyromonadaceae_85423	Bacteria	Bacteroidota	Bacteroidia	Bacteroidales	Porphyromonadaceae	IHU_PG_91_Porphyromonadaceae_85423	0	0	0	0	0	0	0	0	0	0	0	0	0	0	0	0	0	0	0	0	0	0	0	0	0	0	0	0	0	0	0	0	0	0	0	0	0	0	0	0	0	0	0	0	0	0	0	0	0	0	0	0	0	0	0	0	0	0	0
IHU_PS_91_Porphyromonadaceae_85440	Bacteria	Bacteroidota	Bacteroidia	Bacteroidales	Porphyromonadaceae	IHU_PG_91_Porphyromonadaceae_85440	0	0	0	0	0	0	0	0	0	0	0	0	0	0	0	0	0	0	0	0	0	0	0	0	0	0	0	0	0	0	0	0	0	0	0	0	0	0	0	0	0	0	0	0	0	0	0	0	0	0	0	0	0	0	0	0	0	0	0
IHU_PS_91_Porphyromonadaceae_85447	Bacteria	Bacteroidota	Bacteroidia	Bacteroidales	Porphyromonadaceae	IHU_PG_91_Porphyromonadaceae_85447	0	0	0	0	0	0	0	0	0	0	0	0	0	0	0	0	0	0	0	0	0	0	0	0	0	0	0	0	0	0	0	0	0	0	0	0	0	0	0	0	0	0	0	0	0	0	0	0	0	0	0	0	0	0	0	0	0	0	0
IHU_PS_91_Porphyromonadaceae_85677	Bacteria	Bacteroidota	Bacteroidia	Bacteroidales	Porphyromonadaceae	IHU_PG_91_Porphyromonadaceae_85677	0	0	0	0	0	0	0	0	0	0	0	0	0	0	0	0	0	0	0	0	0	0	0	0	0	0	0	0	0	0	0	0	0	0	0	0	0	0	0	0	0	0	0	0	0	0	0	0	0	0	0	0	0	0	0	0	0	0	0
IHU_PS_91_Porphyromonadaceae_85814	Bacteria	Bacteroidota	Bacteroidia	Bacteroidales	Porphyromonadaceae	IHU_PG_91_Porphyromonadaceae_85814	0	0	0	0	0	0	0	0	0	0	0	0	0	0	0	0	0	0	0	0	0	0	0	0	0	0	0	0	0	0	0	0	0	0	0	0	0	0	0	0	0	0	0	0	0	0	0	0	0	0	0	0	0	23	0	0	0	0	0
IHU_PS_91_Porphyromonadaceae_86346	Bacteria	Bacteroidota	Bacteroidia	Bacteroidales	Porphyromonadaceae	IHU_PG_91_Porphyromonadaceae_86346	0	0	0	0	0	0	0	0	0	0	0	0	0	0	0	0	0	0	0	0	0	0	0	0	0	0	0	0	0	0	0	0	0	0	0	0	0	0	0	0	0	0	0	0	0	0	0	0	38	0	0	0	0	0	0	0	0	0	0
IHU_PS_91_Prevotellaceae_111217	Bacteria	Bacteroidota	Bacteroidia	Bacteroidales	Prevotellaceae	IHU_PG_91_Prevotellaceae_111217	0	0	0	0	0	0	0	0	0	0	0	0	0	0	0	0	0	0	0	0	0	0	0	0	0	0	0	0	0	0	0	0	0	0	0	0	0	0	0	0	0	0	0	0	0	0	0	0	0	0	0	0	0	0	0	0	0	0	0
IHU_PS_91_Prevotellaceae_1451229	Bacteria	Bacteroidota	Bacteroidia	Bacteroidales	Prevotellaceae	IHU_PG_91_Prevotellaceae_1451229	0	0	0	0	0	0	0	0	0	0	0	0	0	0	0	0	0	0	0	0	0	0	0	0	0	0	0	0	0	0	0	0	0	0	0	0	0	0	0	0	0	0	0	0	0	0	0	0	0	0	0	0	0	0	0	0	0	0	0
IHU_PS_91_Prevotellaceae_1485	Bacteria	Bacteroidota	Bacteroidia	Bacteroidales	Prevotellaceae	IHU_PG_91_Prevotellaceae_1485	0	0	0	0	0	0	0	0	0	0	0	0	0	0	0	0	0	0	0	0	0	0	0	0	0	0	0	0	0	0	0	0	0	0	0	0	0	0	0	0	0	0	0	0	0	0	0	0	0	0	0	0	0	0	0	0	0	0	0
IHU_PS_91_Prevotellaceae_1555	Bacteria	Bacteroidota	Bacteroidia	Bacteroidales	Prevotellaceae	IHU_PG_91_Prevotellaceae_1555	0	0	0	0	0	0	0	0	0	0	0	0	0	0	0	0	0	0	0	0	0	0	0	0	0	0	0	0	0	0	0	0	0	0	0	0	0	0	0	0	0	0	0	0	0	0	0	0	0	0	0	0	0	0	0	0	0	0	0
IHU_PS_91_Prevotellaceae_17391	Bacteria	Bacteroidota	Bacteroidia	Bacteroidales	Prevotellaceae	IHU_PG_91_Prevotellaceae_17391	0	0	0	0	0	0	0	0	0	0	0	0	0	0	0	0	0	0	0	0	0	0	0	0	0	0	0	0	0	0	0	0	0	0	0	0	0	0	0	0	0	0	0	0	0	0	0	0	0	0	0	0	0	0	0	0	0	0	0
IHU_PS_91_Prevotellaceae_18984	Bacteria	Bacteroidota	Bacteroidia	Bacteroidales	Prevotellaceae	IHU_PG_91_Prevotellaceae_18984	0	0	0	0	0	0	0	0	0	0	0	0	0	0	0	0	0	0	0	0	0	0	0	0	0	0	0	0	0	0	0	0	0	0	0	0	0	0	0	0	0	0	0	0	0	0	0	0	0	0	0	0	0	0	0	0	0	0	0
IHU_PS_91_Prevotellaceae_2012	Bacteria	Bacteroidota	Bacteroidia	Bacteroidales	Prevotellaceae	IHU_PG_91_Prevotellaceae_2012	0	0	0	0	0	0	0	0	0	0	0	0	0	0	0	0	0	0	0	0	0	0	0	0	0	0	0	0	0	0	0	0	0	0	0	0	0	0	0	0	0	0	0	0	0	0	0	0	0	0	0	0	0	0	0	0	0	0	0
IHU_PS_91_Prevotellaceae_21502	Bacteria	Bacteroidota	Bacteroidia	Bacteroidales	Prevotellaceae	IHU_PG_91_Prevotellaceae_21502	0	0	0	0	0	0	0	0	0	0	0	0	0	0	0	0	0	0	0	0	0	0	0	0	0	0	0	0	0	0	0	0	0	0	0	0	0	0	0	0	0	0	0	0	0	0	0	0	0	0	0	0	0	0	0	0	0	0	0
IHU_PS_91_Prevotellaceae_22234	Bacteria	Bacteroidota	Bacteroidia	Bacteroidales	Prevotellaceae	IHU_PG_91_Prevotellaceae_22234	0	0	0	0	0	0	0	0	0	0	0	0	0	0	0	0	0	0	0	0	0	0	0	0	0	0	0	0	0	0	0	0	0	0	0	0	0	0	0	0	0	0	0	0	0	0	0	0	0	0	0	0	0	0	0	0	0	0	0
IHU_PS_91_Prevotellaceae_22510	Bacteria	Bacteroidota	Bacteroidia	Bacteroidales	Prevotellaceae	IHU_PG_91_Prevotellaceae_22510	0	0	0	0	0	0	0	0	0	0	0	0	0	0	0	0	0	0	0	0	0	0	0	0	0	0	0	0	0	0	0	0	0	0	0	0	0	0	0	0	0	0	0	0	0	0	0	0	0	0	0	0	0	0	0	0	0	0	0
IHU_PS_91_Prevotellaceae_230048	Bacteria	Bacteroidota	Bacteroidia	Bacteroidales	Prevotellaceae	IHU_PG_91_Prevotellaceae_230048	0	0	0	0	0	0	0	0	0	0	0	0	0	0	0	0	0	0	0	0	0	0	0	0	0	0	0	0	0	0	0	0	0	0	0	0	0	0	0	0	0	0	0	0	0	0	0	0	0	0	0	0	0	0	0	0	0	0	0
IHU_PS_91_Prevotellaceae_2328	Bacteria	Bacteroidota	Bacteroidia	Bacteroidales	Prevotellaceae	IHU_PG_91_Prevotellaceae_2328	0	0	0	0	0	0	0	0	0	0	0	0	0	0	0	0	0	0	0	0	0	0	0	0	0	0	0	0	0	0	0	0	0	0	0	0	0	0	0	0	0	0	0	0	0	0	0	0	0	0	0	0	0	0	0	0	0	0	0
IHU_PS_91_Prevotellaceae_23321	Bacteria	Bacteroidota	Bacteroidia	Bacteroidales	Prevotellaceae	IHU_PG_91_Prevotellaceae_23321	0	0	0	0	0	0	0	0	0	0	0	0	0	0	0	0	0	0	0	0	0	0	0	0	0	0	0	0	0	0	0	0	0	0	0	0	0	0	0	0	0	0	0	0	0	0	0	0	0	0	0	0	0	0	0	0	0	0	0
IHU_PS_91_Prevotellaceae_2468	Bacteria	Bacteroidota	Bacteroidia	Bacteroidales	Prevotellaceae	IHU_PG_91_Prevotellaceae_2468	0	0	0	0	0	0	0	0	0	0	0	0	0	0	0	0	0	0	0	0	0	0	0	0	0	0	0	0	0	0	0	0	0	0	0	0	0	0	0	0	0	0	0	0	0	0	0	0	0	0	0	0	0	0	0	0	0	0	0
IHU_PS_91_Prevotellaceae_25225	Bacteria	Bacteroidota	Bacteroidia	Bacteroidales	Prevotellaceae	IHU_PG_91_Prevotellaceae_25225	0	0	0	0	0	0	0	0	0	0	0	0	0	0	0	0	0	0	0	0	0	0	0	0	0	0	0	0	0	0	0	0	0	0	0	0	0	0	0	0	0	0	0	0	0	0	0	0	0	0	0	0	0	0	0	0	0	0	0
IHU_PS_91_Prevotellaceae_25249	Bacteria	Bacteroidota	Bacteroidia	Bacteroidales	Prevotellaceae	IHU_PG_91_Prevotellaceae_25249	0	0	0	0	0	0	0	0	0	0	0	0	0	0	0	0	0	0	0	0	0	0	0	0	0	0	0	0	0	0	0	0	0	0	0	0	0	0	0	0	0	0	0	0	0	0	0	0	0	0	0	0	0	0	0	0	0	0	0
IHU_PS_91_Prevotellaceae_2763	Bacteria	Bacteroidota	Bacteroidia	Bacteroidales	Prevotellaceae	IHU_PG_91_Prevotellaceae_2763	0	0	0	0	0	0	0	0	0	0	0	0	0	0	0	0	0	0	0	0	0	0	0	0	0	0	0	0	0	0	0	0	0	0	0	0	0	0	0	0	0	0	0	0	0	0	0	0	0	0	0	0	0	0	0	0	0	0	0
IHU_PS_91_Prevotellaceae_34490	Bacteria	Bacteroidota	Bacteroidia	Bacteroidales	Prevotellaceae	IHU_PG_91_Prevotellaceae_34490	0	0	0	0	0	0	0	0	0	0	0	0	0	0	0	0	0	0	0	0	0	0	0	0	0	0	0	0	0	0	0	0	0	0	0	0	0	0	0	0	0	0	0	0	0	0	0	0	0	0	0	0	0	0	0	0	0	0	0
IHU_PS_91_Prevotellaceae_3473	Bacteria	Bacteroidota	Bacteroidia	Bacteroidales	Prevotellaceae	IHU_PG_91_Prevotellaceae_3473	0	0	0	0	0	0	0	0	0	0	0	0	0	0	0	0	0	0	0	0	0	0	0	0	0	0	0	0	0	0	0	0	0	0	0	0	0	0	0	0	0	0	0	0	0	0	0	0	0	0	0	0	0	0	0	0	0	0	0
IHU_PS_91_Prevotellaceae_42195	Bacteria	Bacteroidota	Bacteroidia	Bacteroidales	Prevotellaceae	IHU_PG_91_Prevotellaceae_42195	0	0	0	0	0	0	0	0	0	0	0	0	0	0	0	0	0	0	0	0	0	0	0	0	0	0	0	0	0	0	124	0	0	0	0	0	0	0	0	0	0	0	0	0	0	0	0	0	0	495	0	0	0	0	0	0	0	0	0
IHU_PS_91_Prevotellaceae_46633	Bacteria	Bacteroidota	Bacteroidia	Bacteroidales	Prevotellaceae	IHU_PG_91_Prevotellaceae_46633	0	0	0	0	0	0	0	0	0	0	0	0	0	0	0	0	0	0	0	0	0	0	0	0	0	0	0	0	0	0	0	0	0	0	0	0	0	0	0	0	0	0	0	0	0	0	0	0	0	0	0	0	0	0	0	0	0	0	0
IHU_PS_91_Prevotellaceae_47588	Bacteria	Bacteroidota	Bacteroidia	Bacteroidales	Prevotellaceae	IHU_PG_91_Prevotellaceae_47588	0	0	0	0	0	0	0	0	0	0	0	0	0	0	0	0	0	0	0	0	0	0	0	0	0	0	0	0	0	0	0	0	0	0	0	0	0	0	0	0	0	0	0	0	0	0	0	0	0	0	0	0	0	0	0	0	0	0	0
IHU_PS_91_Prevotellaceae_48145	Bacteria	Bacteroidota	Bacteroidia	Bacteroidales	Prevotellaceae	IHU_PG_91_Prevotellaceae_48145	0	0	0	0	0	0	0	0	0	0	0	0	0	0	0	0	0	0	0	0	0	0	0	0	0	0	0	0	0	0	0	0	0	0	0	0	0	0	0	0	0	0	0	0	0	0	0	0	0	0	0	0	0	0	0	0	0	0	0
IHU_PS_91_Prevotellaceae_48926	Bacteria	Bacteroidota	Bacteroidia	Bacteroidales	Prevotellaceae	IHU_PG_91_Prevotellaceae_48926	0	0	0	0	0	0	0	0	0	0	0	0	0	0	0	0	0	0	0	0	0	0	0	0	0	0	0	0	0	0	0	0	0	0	0	0	0	0	0	0	0	0	0	0	0	0	0	0	0	0	0	0	0	0	0	0	0	0	0
IHU_PS_91_Prevotellaceae_50167	Bacteria	Bacteroidota	Bacteroidia	Bacteroidales	Prevotellaceae	IHU_PG_91_Prevotellaceae_50167	0	0	0	0	0	0	0	0	0	0	0	0	0	0	0	0	0	0	0	0	0	0	0	0	0	0	0	0	0	0	0	0	0	0	0	0	0	0	0	0	0	0	0	0	0	0	0	0	0	0	0	0	0	0	0	0	0	0	0
IHU_PS_91_Prevotellaceae_50346	Bacteria	Bacteroidota	Bacteroidia	Bacteroidales	Prevotellaceae	IHU_PG_91_Prevotellaceae_50346	0	0	0	0	0	0	0	0	0	0	0	0	0	0	0	0	0	0	0	0	0	0	0	0	0	0	0	0	0	0	0	0	0	0	0	0	0	0	0	0	0	0	0	0	0	0	0	0	0	0	0	0	0	0	0	0	0	0	0
IHU_PS_91_Prevotellaceae_51802	Bacteria	Bacteroidota	Bacteroidia	Bacteroidales	Prevotellaceae	IHU_PG_91_Prevotellaceae_51802	0	0	0	0	0	0	0	0	0	0	0	0	0	0	0	0	0	0	0	0	0	0	0	0	0	0	0	0	0	0	0	0	0	0	0	0	0	0	0	0	0	0	0	0	0	0	0	0	0	0	0	0	0	0	0	0	0	0	0
IHU_PS_91_Prevotellaceae_51938	Bacteria	Bacteroidota	Bacteroidia	Bacteroidales	Prevotellaceae	IHU_PG_91_Prevotellaceae_51938	0	0	0	0	0	0	0	0	0	0	0	0	0	0	0	0	0	0	0	0	0	0	0	0	0	0	0	0	0	0	0	0	0	0	0	0	0	0	0	0	0	0	0	0	0	0	0	0	0	0	0	0	0	0	0	0	0	0	0
IHU_PS_91_Prevotellaceae_51997	Bacteria	Bacteroidota	Bacteroidia	Bacteroidales	Prevotellaceae	IHU_PG_91_Prevotellaceae_51997	0	0	0	0	0	0	0	0	0	0	0	0	0	0	0	0	0	0	0	0	0	0	0	0	0	0	0	0	0	0	0	0	0	0	0	0	0	0	0	0	0	0	0	0	0	0	0	0	0	0	0	0	0	0	0	0	0	0	0
IHU_PS_91_Prevotellaceae_52364	Bacteria	Bacteroidota	Bacteroidia	Bacteroidales	Prevotellaceae	IHU_PG_91_Prevotellaceae_52364	0	0	0	0	0	0	0	0	0	0	0	0	0	0	0	0	0	0	0	0	0	0	0	0	0	0	0	0	0	0	0	0	0	0	0	0	0	0	0	0	0	0	0	0	0	0	0	0	0	0	0	0	0	0	0	0	0	0	0
IHU_PS_91_Prevotellaceae_52405	Bacteria	Bacteroidota	Bacteroidia	Bacteroidales	Prevotellaceae	IHU_PG_91_Prevotellaceae_52405	0	0	0	0	0	0	0	0	0	0	0	0	0	0	0	0	0	0	0	0	0	0	0	0	0	0	0	0	0	0	0	0	0	0	0	0	0	0	0	0	0	0	0	0	0	0	0	0	0	0	0	0	0	0	0	0	0	0	0
IHU_PS_91_Prevotellaceae_52413	Bacteria	Bacteroidota	Bacteroidia	Bacteroidales	Prevotellaceae	IHU_PG_91_Prevotellaceae_52413	0	0	0	0	0	0	0	0	0	0	0	0	0	0	0	0	0	0	0	0	0	0	0	0	0	0	0	0	0	0	0	0	0	0	0	0	0	0	0	0	0	0	0	0	0	0	0	0	0	0	0	0	0	0	0	0	0	0	0
IHU_PS_91_Prevotellaceae_52447	Bacteria	Bacteroidota	Bacteroidia	Bacteroidales	Prevotellaceae	IHU_PG_91_Prevotellaceae_52447	0	0	0	0	0	0	0	0	0	0	0	0	0	0	0	0	0	0	0	0	0	0	0	0	0	0	0	0	0	0	0	0	0	0	0	0	0	0	0	0	0	0	0	0	0	0	0	0	0	0	0	0	0	0	0	0	0	0	0
IHU_PS_91_Prevotellaceae_52465	Bacteria	Bacteroidota	Bacteroidia	Bacteroidales	Prevotellaceae	IHU_PG_91_Prevotellaceae_52465	0	0	0	0	0	0	0	0	0	0	0	0	0	0	0	0	0	0	0	0	0	0	0	0	0	0	0	0	0	0	0	0	0	0	0	0	0	0	0	0	0	0	0	0	0	0	0	0	0	0	0	0	0	0	0	0	0	0	0
IHU_PS_91_Prevotellaceae_52835	Bacteria	Bacteroidota	Bacteroidia	Bacteroidales	Prevotellaceae	IHU_PG_91_Prevotellaceae_52835	0	0	0	0	0	0	0	0	0	0	0	0	0	0	0	0	0	0	0	0	0	0	0	0	0	0	0	0	0	0	0	0	0	0	0	0	0	0	0	0	0	0	0	0	0	0	0	0	0	0	0	0	0	0	0	0	0	0	0
IHU_PS_91_Prevotellaceae_52849	Bacteria	Bacteroidota	Bacteroidia	Bacteroidales	Prevotellaceae	IHU_PG_91_Prevotellaceae_52849	0	0	0	0	0	0	0	0	0	0	0	0	0	0	0	0	0	0	0	0	0	0	0	0	0	0	0	0	0	0	0	0	0	0	0	0	0	0	0	0	0	0	0	0	0	0	0	0	0	0	0	0	0	0	0	0	0	0	0
IHU_PS_91_Prevotellaceae_52896	Bacteria	Bacteroidota	Bacteroidia	Bacteroidales	Prevotellaceae	IHU_PG_91_Prevotellaceae_52896	0	0	0	0	0	0	0	0	0	0	0	0	0	0	0	0	0	0	0	0	0	0	0	0	0	0	0	0	0	0	0	0	0	0	0	0	0	0	0	0	0	0	0	0	0	0	0	0	0	0	0	0	0	0	0	0	0	0	0
IHU_PS_91_Prevotellaceae_53190	Bacteria	Bacteroidota	Bacteroidia	Bacteroidales	Prevotellaceae	IHU_PG_91_Prevotellaceae_53190	0	0	0	0	0	0	0	0	0	0	0	0	0	0	0	0	0	0	0	0	0	0	0	0	0	0	0	0	0	0	0	0	0	0	0	0	0	0	0	0	0	0	0	0	0	0	0	0	0	0	0	0	0	0	0	0	0	0	0
IHU_PS_91_Prevotellaceae_53275	Bacteria	Bacteroidota	Bacteroidia	Bacteroidales	Prevotellaceae	IHU_PG_91_Prevotellaceae_53275	0	0	0	0	0	0	0	0	0	0	0	0	0	0	0	0	0	0	0	0	0	0	0	0	0	0	0	0	0	0	0	0	0	0	0	0	0	0	0	0	0	0	0	0	0	0	0	0	0	0	0	0	0	0	0	0	0	0	0
IHU_PS_91_Prevotellaceae_53794	Bacteria	Bacteroidota	Bacteroidia	Bacteroidales	Prevotellaceae	IHU_PG_91_Prevotellaceae_53794	0	0	0	0	0	0	0	0	0	0	0	0	0	0	0	0	0	0	0	0	0	0	0	0	0	0	0	0	0	0	0	0	0	0	0	0	0	0	0	0	0	0	0	0	0	0	0	0	0	0	0	0	0	0	0	0	0	0	0
IHU_PS_91_Prevotellaceae_54141	Bacteria	Bacteroidota	Bacteroidia	Bacteroidales	Prevotellaceae	IHU_PG_91_Prevotellaceae_54141	0	0	0	0	0	0	0	0	0	0	0	0	0	0	0	0	0	0	0	0	0	0	0	0	0	0	0	0	0	0	0	0	0	0	0	0	0	0	0	0	0	0	0	0	0	0	0	0	0	0	0	0	0	0	0	0	0	0	0
IHU_PS_91_Prevotellaceae_54183	Bacteria	Bacteroidota	Bacteroidia	Bacteroidales	Prevotellaceae	IHU_PG_91_Prevotellaceae_54183	0	0	0	0	0	0	0	0	0	0	0	0	0	0	0	0	0	0	0	0	0	0	0	0	0	0	0	0	0	0	0	0	0	0	0	0	0	0	0	0	0	0	0	0	0	0	0	0	0	0	0	0	0	0	0	0	0	0	0
IHU_PS_91_Prevotellaceae_56157	Bacteria	Bacteroidota	Bacteroidia	Bacteroidales	Prevotellaceae	IHU_PG_91_Prevotellaceae_56157	0	0	0	0	0	0	0	0	0	0	0	0	0	0	0	0	0	0	0	0	0	0	0	0	0	0	0	0	0	0	0	0	0	0	0	0	0	0	0	0	0	0	0	0	0	0	0	0	0	0	0	0	0	0	0	0	0	0	0
IHU_PS_91_Prevotellaceae_57538	Bacteria	Bacteroidota	Bacteroidia	Bacteroidales	Prevotellaceae	IHU_PG_91_Prevotellaceae_57538	0	0	0	0	0	0	0	0	0	0	0	0	0	0	0	0	0	0	0	0	0	0	0	0	0	0	0	0	0	0	0	0	0	0	0	0	0	0	0	0	0	0	0	0	0	0	0	0	0	0	0	0	0	0	0	0	0	0	0
IHU_PS_91_Prevotellaceae_57655	Bacteria	Bacteroidota	Bacteroidia	Bacteroidales	Prevotellaceae	IHU_PG_91_Prevotellaceae_57655	0	0	0	0	0	0	0	0	0	0	0	0	0	0	0	0	0	0	0	0	0	0	0	0	0	0	0	0	0	0	0	0	0	0	0	0	0	0	0	0	0	0	0	0	0	0	0	0	0	0	0	0	0	0	0	0	0	0	0
IHU_PS_91_Prevotellaceae_63786	Bacteria	Bacteroidota	Bacteroidia	Bacteroidales	Prevotellaceae	IHU_PG_91_Prevotellaceae_63786	0	0	0	0	0	0	0	0	0	0	0	0	0	0	0	0	0	0	0	0	0	0	0	0	0	0	0	0	0	0	0	0	0	0	0	0	0	0	0	0	0	0	0	0	0	0	0	0	0	0	0	0	0	0	0	0	0	0	0
IHU_PS_91_Prevotellaceae_64073	Bacteria	Bacteroidota	Bacteroidia	Bacteroidales	Prevotellaceae	IHU_PG_91_Prevotellaceae_64073	0	0	0	0	0	0	0	0	0	0	0	0	0	0	0	0	0	0	0	0	0	0	0	0	0	0	0	0	0	0	0	0	0	0	0	0	0	0	0	0	0	0	0	0	0	0	0	0	0	0	0	0	0	0	0	0	0	0	0
IHU_PS_91_Prevotellaceae_64222	Bacteria	Bacteroidota	Bacteroidia	Bacteroidales	Prevotellaceae	IHU_PG_91_Prevotellaceae_64222	0	0	0	0	0	0	0	0	0	0	0	0	0	0	0	0	0	0	0	0	0	0	0	0	0	0	0	0	0	0	0	0	0	0	0	0	0	0	0	0	0	0	0	0	0	0	0	0	0	0	0	0	0	0	0	0	0	0	0
IHU_PS_91_Prevotellaceae_64235	Bacteria	Bacteroidota	Bacteroidia	Bacteroidales	Prevotellaceae	IHU_PG_91_Prevotellaceae_64235	0	0	0	0	0	0	0	0	0	0	0	0	0	0	0	0	0	0	0	0	0	0	0	0	0	0	0	0	0	0	0	0	0	0	0	0	0	0	0	0	0	0	0	0	0	0	0	0	0	0	0	0	0	0	0	0	0	0	0
IHU_PS_91_Prevotellaceae_64701	Bacteria	Bacteroidota	Bacteroidia	Bacteroidales	Prevotellaceae	IHU_PG_91_Prevotellaceae_64701	0	0	0	0	0	0	0	0	0	0	0	0	0	0	0	0	0	0	0	0	0	0	0	0	0	0	0	0	0	0	0	0	0	0	0	0	0	0	0	0	0	0	0	0	0	0	0	0	0	0	0	0	0	0	0	0	0	0	0
IHU_PS_91_Prevotellaceae_65930	Bacteria	Bacteroidota	Bacteroidia	Bacteroidales	Prevotellaceae	IHU_PG_91_Prevotellaceae_65930	0	0	0	0	0	0	0	0	0	0	0	0	0	0	0	0	0	0	0	0	0	0	0	0	0	0	0	0	0	0	0	0	0	0	0	0	0	0	0	0	0	0	0	0	0	0	0	0	0	0	0	0	0	0	0	0	0	0	0
IHU_PS_91_Prevotellaceae_6698	Bacteria	Bacteroidota	Bacteroidia	Bacteroidales	Prevotellaceae	IHU_PG_91_Prevotellaceae_6698	0	0	0	0	0	0	0	0	0	0	0	0	0	0	0	0	0	0	0	0	0	0	0	0	0	0	0	0	0	0	0	0	0	0	0	0	0	0	0	0	0	0	0	0	0	0	0	0	0	0	0	0	0	0	0	0	0	0	0
IHU_PS_91_Prevotellaceae_67781	Bacteria	Bacteroidota	Bacteroidia	Bacteroidales	Prevotellaceae	IHU_PG_91_Prevotellaceae_67781	0	0	0	0	0	0	0	0	0	0	0	0	0	0	0	0	0	0	0	0	0	0	0	0	0	0	0	0	0	0	0	0	0	0	0	0	0	0	0	0	0	0	0	0	0	0	0	0	0	0	0	0	0	0	0	0	0	0	0
IHU_PS_91_Prevotellaceae_7118	Bacteria	Bacteroidota	Bacteroidia	Bacteroidales	Prevotellaceae	IHU_PG_91_Prevotellaceae_7118	0	0	0	0	0	0	0	0	0	0	0	0	0	0	0	0	0	0	0	0	0	0	0	0	0	0	0	0	0	0	0	0	0	0	0	0	0	0	0	0	0	0	0	0	0	0	0	0	0	0	0	0	0	0	0	0	0	0	0
IHU_PS_91_Prevotellaceae_7177	Bacteria	Bacteroidota	Bacteroidia	Bacteroidales	Prevotellaceae	IHU_PG_91_Prevotellaceae_7177	0	0	0	0	0	0	0	0	0	0	0	0	0	0	0	0	0	0	0	0	0	0	0	0	0	0	0	0	0	0	0	0	0	0	0	0	0	0	0	0	0	0	0	0	0	0	0	0	0	0	0	0	0	0	0	0	0	0	0
IHU_PS_91_Prevotellaceae_71777	Bacteria	Bacteroidota	Bacteroidia	Bacteroidales	Prevotellaceae	IHU_PG_91_Prevotellaceae_71777	0	0	0	0	0	0	0	0	0	0	0	0	0	0	0	0	0	0	0	0	0	0	0	0	0	0	0	0	0	0	0	0	0	0	0	0	0	0	0	0	0	0	0	0	0	0	0	0	0	0	0	0	0	0	0	0	0	0	0
IHU_PS_91_Prevotellaceae_72401	Bacteria	Bacteroidota	Bacteroidia	Bacteroidales	Prevotellaceae	IHU_PG_91_Prevotellaceae_72401	0	0	0	0	0	0	0	0	0	0	0	0	0	0	0	0	0	0	0	0	0	0	0	0	0	0	0	0	0	0	0	0	0	0	0	0	0	0	0	0	0	0	0	0	0	0	0	0	0	0	0	0	0	0	0	0	0	0	0
IHU_PS_91_Prevotellaceae_73176	Bacteria	Bacteroidota	Bacteroidia	Bacteroidales	Prevotellaceae	IHU_PG_91_Prevotellaceae_73176	0	0	0	0	0	0	0	0	0	0	0	0	0	0	0	0	0	0	0	0	0	0	0	0	0	0	0	0	0	0	0	0	0	0	0	0	0	0	0	0	0	0	0	0	0	0	0	0	0	0	0	0	0	0	0	0	0	0	0
IHU_PS_91_Prevotellaceae_7343	Bacteria	Bacteroidota	Bacteroidia	Bacteroidales	Prevotellaceae	IHU_PG_91_Prevotellaceae_7343	0	0	0	0	0	0	0	0	0	0	0	0	0	0	0	0	0	0	0	0	0	0	0	0	0	0	0	0	0	0	0	0	0	0	0	0	0	0	0	0	0	0	0	0	0	0	0	0	0	0	0	0	0	0	0	0	0	0	0
IHU_PS_91_Prevotellaceae_74702	Bacteria	Bacteroidota	Bacteroidia	Bacteroidales	Prevotellaceae	IHU_PG_91_Prevotellaceae_74702	0	0	0	0	0	0	0	0	0	0	0	0	0	0	0	0	0	0	0	0	0	0	0	0	0	0	0	0	0	0	0	0	0	0	0	0	0	0	0	0	0	0	0	0	0	0	0	0	0	0	0	0	0	0	0	0	0	0	0
IHU_PS_91_Prevotellaceae_7495	Bacteria	Bacteroidota	Bacteroidia	Bacteroidales	Prevotellaceae	IHU_PG_91_Prevotellaceae_7495	0	0	0	0	0	0	0	0	0	0	0	0	0	0	0	0	0	0	0	0	0	0	0	0	0	0	0	0	0	0	0	0	0	0	0	0	0	0	0	0	0	0	0	0	0	0	0	0	0	0	0	0	0	0	0	0	0	0	0
IHU_PS_91_Prevotellaceae_75619	Bacteria	Bacteroidota	Bacteroidia	Bacteroidales	Prevotellaceae	IHU_PG_91_Prevotellaceae_75619	0	0	0	0	0	0	0	0	0	0	0	0	0	0	0	0	0	0	0	0	0	0	0	0	0	0	0	0	0	0	0	0	0	0	0	0	0	0	0	0	0	0	0	0	0	0	0	0	0	0	0	0	0	0	0	0	0	0	0
IHU_PS_91_Prevotellaceae_78348	Bacteria	Bacteroidota	Bacteroidia	Bacteroidales	Prevotellaceae	IHU_PG_91_Prevotellaceae_78348	0	0	0	0	0	0	0	0	0	0	0	0	0	0	0	0	0	0	0	0	0	0	0	0	0	0	0	0	0	0	0	0	0	0	0	0	0	0	0	0	0	0	0	0	0	0	0	0	0	0	0	0	0	0	0	0	0	0	0
IHU_PS_91_Prevotellaceae_79596	Bacteria	Bacteroidota	Bacteroidia	Bacteroidales	Prevotellaceae	IHU_PG_91_Prevotellaceae_79596	0	0	0	0	0	0	0	0	0	0	0	0	0	0	0	0	0	0	0	0	0	0	0	0	0	0	0	0	0	0	0	0	0	0	0	0	0	0	0	0	0	0	0	0	0	0	0	0	0	0	0	0	0	0	0	0	0	0	0
IHU_PS_91_Prevotellaceae_79640	Bacteria	Bacteroidota	Bacteroidia	Bacteroidales	Prevotellaceae	IHU_PG_91_Prevotellaceae_79640	0	0	0	0	0	0	0	0	0	0	0	0	0	0	0	0	0	0	0	0	0	0	0	0	0	0	0	0	0	0	0	0	0	0	0	0	0	0	0	0	0	0	0	0	0	0	0	0	0	0	0	0	0	0	0	0	0	0	0
IHU_PS_91_Prevotellaceae_79646	Bacteria	Bacteroidota	Bacteroidia	Bacteroidales	Prevotellaceae	IHU_PG_91_Prevotellaceae_79646	0	0	0	0	0	0	0	0	0	0	0	0	0	0	0	0	0	0	0	0	0	0	0	0	0	0	0	0	0	0	0	0	0	0	0	0	0	0	0	0	0	0	0	0	0	0	0	0	0	0	0	0	0	0	0	0	0	0	0
IHU_PS_91_Prevotellaceae_79674	Bacteria	Bacteroidota	Bacteroidia	Bacteroidales	Prevotellaceae	IHU_PG_91_Prevotellaceae_79674	0	0	0	0	0	0	0	0	0	0	0	0	0	0	0	0	0	0	0	0	0	0	0	0	0	0	0	0	0	0	0	0	0	0	0	0	0	0	0	0	0	0	0	0	0	0	0	0	0	0	0	0	0	0	0	0	0	0	0
IHU_PS_91_Prevotellaceae_79708	Bacteria	Bacteroidota	Bacteroidia	Bacteroidales	Prevotellaceae	IHU_PG_91_Prevotellaceae_79708	0	0	0	0	0	0	0	0	0	0	0	0	0	0	0	0	0	0	0	0	0	0	0	0	0	0	0	0	0	0	0	0	0	0	0	0	0	0	0	0	0	0	0	0	0	0	0	0	0	0	0	0	0	0	0	0	0	0	0
IHU_PS_91_Prevotellaceae_79835	Bacteria	Bacteroidota	Bacteroidia	Bacteroidales	Prevotellaceae	IHU_PG_91_Prevotellaceae_79835	0	0	0	0	0	0	0	0	0	0	0	0	0	0	0	0	0	0	0	0	0	0	0	0	0	0	0	0	0	0	0	0	0	0	0	0	0	0	0	0	0	0	0	0	0	0	0	0	0	0	0	0	0	0	0	0	0	0	0
IHU_PS_91_Prevotellaceae_79837	Bacteria	Bacteroidota	Bacteroidia	Bacteroidales	Prevotellaceae	IHU_PG_91_Prevotellaceae_79837	0	0	0	0	0	0	0	0	0	0	0	0	0	0	0	0	0	0	0	0	0	0	0	0	0	0	0	0	0	0	0	0	0	0	0	0	0	0	0	0	0	0	0	0	0	0	0	0	0	0	0	0	0	0	0	0	0	0	0
IHU_PS_91_Prevotellaceae_79981	Bacteria	Bacteroidota	Bacteroidia	Bacteroidales	Prevotellaceae	IHU_PG_91_Prevotellaceae_79981	0	0	0	0	0	0	0	0	0	0	0	0	0	0	0	0	0	0	0	0	0	0	0	0	0	0	0	0	0	0	0	0	0	0	0	0	0	0	0	0	0	0	0	0	0	0	0	0	0	0	0	0	0	0	0	0	0	0	0
IHU_PS_91_Prevotellaceae_80147	Bacteria	Bacteroidota	Bacteroidia	Bacteroidales	Prevotellaceae	IHU_PG_91_Prevotellaceae_80147	0	0	0	0	0	0	0	0	0	0	0	0	0	0	0	0	0	0	0	0	0	0	0	0	0	0	0	0	0	0	0	0	0	0	0	0	0	0	0	0	0	0	0	0	0	0	0	0	0	0	0	0	0	0	0	0	0	0	0
IHU_PS_91_Prevotellaceae_80159	Bacteria	Bacteroidota	Bacteroidia	Bacteroidales	Prevotellaceae	IHU_PG_91_Prevotellaceae_80159	0	0	0	0	0	0	0	0	0	0	0	0	0	0	0	0	0	0	0	0	0	0	0	0	0	0	0	0	0	0	0	0	0	0	0	0	0	0	0	0	0	0	0	0	0	0	0	0	0	0	0	0	0	0	0	0	0	0	0
IHU_PS_91_Prevotellaceae_80338	Bacteria	Bacteroidota	Bacteroidia	Bacteroidales	Prevotellaceae	IHU_PG_91_Prevotellaceae_80338	0	0	0	0	0	0	0	0	0	0	0	0	0	0	0	0	0	0	0	0	0	0	0	0	0	0	0	0	0	0	0	0	0	0	0	0	0	0	0	0	0	0	0	0	0	0	0	0	0	0	0	0	0	0	0	0	0	0	0
IHU_PS_91_Prevotellaceae_80522	Bacteria	Bacteroidota	Bacteroidia	Bacteroidales	Prevotellaceae	IHU_PG_91_Prevotellaceae_80522	0	0	0	432	0	0	0	0	70	111	0	28	32	0	39	0	0	0	0	0	0	0	73	0	0	0	192	115	32	0	58	0	36	24	62	44	0	0	0	0	0	0	0	0	31	156	0	0	165	0	381	141	229	179	0	0	197	123	217
IHU_PS_91_Prevotellaceae_80983	Bacteria	Bacteroidota	Bacteroidia	Bacteroidales	Prevotellaceae	IHU_PG_91_Prevotellaceae_80983	0	0	0	0	0	0	0	0	0	0	0	0	0	0	0	0	0	0	0	0	0	0	0	0	0	0	0	0	0	0	0	0	0	0	0	0	0	0	0	0	0	0	0	0	0	0	0	0	0	0	0	0	0	0	0	0	0	0	0
IHU_PS_91_Prevotellaceae_90192	Bacteria	Bacteroidota	Bacteroidia	Bacteroidales	Prevotellaceae	IHU_PG_91_Prevotellaceae_90192	0	0	0	0	0	0	0	0	0	0	0	0	0	0	0	0	0	0	0	0	0	0	0	0	0	0	0	0	0	0	0	0	0	0	0	0	0	0	0	0	0	0	0	0	0	0	0	0	0	0	0	0	0	0	0	0	0	0	0
IHU_PS_91_Prevotellaceae_90258	Bacteria	Bacteroidota	Bacteroidia	Bacteroidales	Prevotellaceae	IHU_PG_91_Prevotellaceae_90258	0	0	0	0	0	0	0	0	0	0	0	0	0	0	0	0	0	0	0	0	0	0	0	0	0	0	0	0	0	0	0	0	0	0	0	0	0	0	0	0	0	0	0	0	0	0	0	0	0	0	0	0	0	0	0	0	0	0	0
IHU_PS_91_Prevotellaceae_90303	Bacteria	Bacteroidota	Bacteroidia	Bacteroidales	Prevotellaceae	IHU_PG_91_Prevotellaceae_90303	0	0	0	0	0	0	0	0	0	0	0	0	0	0	0	0	0	0	0	0	0	0	0	0	0	0	0	0	0	0	0	0	0	0	0	0	0	0	0	0	0	0	0	0	0	0	0	0	0	0	0	0	0	0	0	0	0	0	0
IHU_PS_91_Prevotellaceae_90444	Bacteria	Bacteroidota	Bacteroidia	Bacteroidales	Prevotellaceae	IHU_PG_91_Prevotellaceae_90444	0	0	0	0	0	0	0	0	0	0	0	0	0	0	0	0	0	0	0	0	0	0	0	0	0	0	0	0	0	0	0	0	0	0	0	0	0	0	0	0	0	0	0	0	0	0	0	0	0	0	0	0	0	0	0	0	0	0	0
IHU_PS_91_Prevotellaceae_90451	Bacteria	Bacteroidota	Bacteroidia	Bacteroidales	Prevotellaceae	IHU_PG_91_Prevotellaceae_90451	0	0	0	0	0	0	0	0	0	0	0	0	0	0	0	0	0	0	0	0	0	0	0	0	0	0	0	0	0	0	0	0	0	0	0	0	0	0	0	0	0	0	0	0	0	0	0	0	0	0	0	0	0	0	0	0	0	0	0
IHU_PS_91_Prevotellaceae_90510	Bacteria	Bacteroidota	Bacteroidia	Bacteroidales	Prevotellaceae	IHU_PG_91_Prevotellaceae_90510	0	0	0	0	0	0	0	0	0	0	0	0	0	0	0	0	0	0	0	0	0	0	0	0	0	0	0	0	0	0	0	0	0	0	0	0	0	0	0	0	0	0	0	0	0	0	0	0	0	0	0	0	0	0	0	0	0	0	0
IHU_PS_91_Prevotellaceae_90890	Bacteria	Bacteroidota	Bacteroidia	Bacteroidales	Prevotellaceae	IHU_PG_91_Prevotellaceae_90890	0	0	0	0	0	0	0	0	0	0	0	0	0	0	0	0	0	0	0	0	0	0	0	0	0	0	0	0	0	0	0	0	0	0	0	0	0	0	0	0	0	0	0	0	0	0	0	0	0	0	0	0	0	0	0	0	0	0	0
IHU_PS_91_Prevotellaceae_90963	Bacteria	Bacteroidota	Bacteroidia	Bacteroidales	Prevotellaceae	IHU_PG_91_Prevotellaceae_90963	0	0	0	0	0	0	0	0	0	0	0	0	0	0	0	0	0	0	0	0	0	0	0	0	0	0	0	0	0	0	0	0	0	0	0	0	0	0	0	0	0	0	0	0	0	0	0	0	0	0	0	0	0	0	0	0	0	0	0
IHU_PS_91_Prevotellaceae_91041	Bacteria	Bacteroidota	Bacteroidia	Bacteroidales	Prevotellaceae	IHU_PG_91_Prevotellaceae_91041	0	0	0	0	0	0	0	0	0	0	0	0	0	0	0	0	0	0	0	0	0	0	0	0	0	0	0	0	0	0	0	0	0	0	0	0	0	0	0	0	0	0	0	0	0	0	0	0	0	0	0	0	0	0	0	0	0	0	0
IHU_PS_91_Prochlorococcaceae_58482	Bacteria	Cyanobacteria	Prochlorophytes	Prochlorales	Prochlorococcaceae	IHU_PG_91_Prochlorococcaceae_58482	0	0	0	0	0	0	0	0	0	0	0	0	0	0	0	0	0	0	0	0	0	0	0	0	0	0	0	0	0	0	0	0	0	0	0	0	0	0	0	0	0	0	0	0	0	0	0	0	0	0	0	0	0	0	0	0	0	0	0
IHU_PS_91_Prochlorococcaceae_62331	Bacteria	Cyanobacteria	Prochlorophytes	Prochlorales	Prochlorococcaceae	IHU_PG_91_Prochlorococcaceae_62331	0	0	0	0	0	0	0	0	0	0	0	0	0	0	0	0	0	0	0	0	0	0	0	0	0	0	0	0	0	0	0	0	0	0	0	0	0	0	0	0	0	0	0	0	0	0	0	0	0	0	0	0	0	0	0	0	0	0	0
IHU_PS_91_Prochlorococcaceae_67321	Bacteria	Cyanobacteria	Prochlorophytes	Prochlorales	Prochlorococcaceae	IHU_PG_91_Prochlorococcaceae_67321	0	0	0	0	0	0	0	0	0	0	0	0	0	0	0	0	0	0	0	0	0	0	0	0	0	0	0	0	0	0	0	0	0	0	0	0	0	0	0	0	0	0	0	0	0	0	0	0	0	0	0	0	0	0	0	0	0	0	0
IHU_PS_91_Prochlorotrichaceae_59711	Bacteria	Cyanobacteria	Prochlorophytes	Prochlorales	Prochlorotrichaceae	IHU_PG_91_Prochlorotrichaceae_59711	0	0	0	0	0	0	0	0	0	0	0	0	0	0	0	0	0	0	0	0	0	0	0	0	0	0	0	0	0	0	0	0	0	0	0	0	0	0	0	0	0	0	0	0	0	0	0	0	0	0	0	0	0	0	0	0	0	0	0
IHU_PS_91_Prolixibacteraceae_234786	Bacteria	Bacteroidota	Bacteroidia	Bacteroidales	Prolixibacteraceae	IHU_PG_91_Prolixibacteraceae_234786	0	0	0	0	0	0	0	0	0	0	0	0	0	0	0	0	0	0	0	0	0	0	0	0	0	0	0	0	0	0	0	0	0	0	0	0	0	0	0	0	0	0	0	0	0	0	0	0	0	0	0	0	0	0	0	0	0	0	0
IHU_PS_91_Prolixibacteraceae_55547	Bacteria	Bacteroidota	Bacteroidia	Marinilabiliales	Prolixibacteraceae	IHU_PG_91_Prolixibacteraceae_55547	0	0	0	0	0	0	0	0	0	0	0	0	0	0	0	0	0	0	0	0	0	0	0	0	0	0	0	0	0	0	0	0	0	0	0	0	0	0	0	0	0	0	0	0	0	0	0	0	0	0	0	0	0	0	0	0	0	0	0
IHU_PS_91_Prolixibacteraceae_56121	Bacteria	Bacteroidota	Bacteroidia	Marinilabiliales	Prolixibacteraceae	IHU_PG_91_Prolixibacteraceae_56121	0	0	0	0	0	0	0	0	0	0	0	0	0	0	0	0	0	0	0	0	0	0	0	0	0	0	0	0	0	0	0	0	0	0	0	0	0	0	0	0	0	0	0	0	0	0	0	0	0	0	0	0	0	0	0	0	0	0	0
IHU_PS_91_Prolixibacteraceae_56260	Bacteria	Bacteroidota	Bacteroidia	Marinilabiliales	Prolixibacteraceae	IHU_PG_91_Prolixibacteraceae_56260	0	0	0	0	0	0	0	0	0	0	0	0	0	0	0	0	0	0	0	0	0	0	0	0	0	0	0	0	0	0	0	0	0	0	0	0	0	0	0	0	0	0	0	0	0	0	0	0	0	0	0	0	0	0	0	0	0	0	0
IHU_PS_91_Prolixibacteraceae_56439	Bacteria	Bacteroidota	Bacteroidia	Marinilabiliales	Prolixibacteraceae	IHU_PG_91_Prolixibacteraceae_56439	0	0	0	0	0	0	0	0	0	0	0	0	0	0	0	0	0	0	0	0	0	0	0	0	0	0	0	0	0	0	0	0	0	0	0	0	0	0	0	0	0	0	0	0	0	0	0	0	0	0	0	0	0	0	0	0	0	0	0
IHU_PS_91_Prolixibacteraceae_56558	Bacteria	Bacteroidota	Bacteroidia	Marinilabiliales	Prolixibacteraceae	IHU_PG_91_Prolixibacteraceae_56558	0	0	0	0	0	0	0	0	0	0	0	0	0	0	0	0	0	0	0	0	0	0	0	0	0	0	0	0	0	0	0	0	0	0	0	0	0	0	0	0	0	0	0	0	0	0	0	0	0	0	0	0	0	0	0	0	0	0	0
IHU_PS_91_Prolixibacteraceae_56663	Bacteria	Bacteroidota	Bacteroidia	Marinilabiliales	Prolixibacteraceae	IHU_PG_91_Prolixibacteraceae_56663	0	0	0	0	0	0	0	0	0	0	0	0	0	0	0	0	0	0	0	0	0	0	0	0	0	0	0	0	0	0	0	0	0	0	0	0	0	0	0	0	0	0	0	0	0	0	0	0	0	0	0	0	0	0	0	0	0	0	0
IHU_PS_91_Prolixibacteraceae_58347	Bacteria	Bacteroidota	Bacteroidia	Marinilabiliales	Prolixibacteraceae	IHU_PG_91_Prolixibacteraceae_58347	0	0	0	0	0	0	0	0	0	0	0	0	0	0	0	0	0	0	0	0	0	0	0	0	0	0	0	0	0	0	0	0	0	0	0	0	0	0	0	0	0	0	0	0	0	0	0	0	0	0	0	0	0	0	0	0	0	0	0
IHU_PS_91_Prolixibacteraceae_58422	Bacteria	Bacteroidota	Bacteroidia	Marinilabiliales	Prolixibacteraceae	IHU_PG_91_Prolixibacteraceae_58422	0	0	0	0	0	0	0	0	0	0	0	0	0	0	0	0	0	0	0	0	0	0	0	0	0	0	0	0	0	0	0	0	0	0	0	0	0	0	0	0	0	0	0	0	0	0	0	0	0	0	0	0	0	0	0	0	0	0	0
IHU_PS_91_Prolixibacteraceae_58862	Bacteria	Bacteroidota	Bacteroidia	Marinilabiliales	Prolixibacteraceae	IHU_PG_91_Prolixibacteraceae_58862	0	0	0	0	0	0	0	0	0	0	0	0	0	0	0	0	0	0	0	0	0	0	0	0	0	0	0	0	0	0	0	0	0	0	0	0	0	0	0	0	0	0	0	0	0	0	0	0	0	0	0	0	0	0	0	0	0	0	0
IHU_PS_91_Prolixibacteraceae_59390	Bacteria	Bacteroidota	Bacteroidia	Marinilabiliales	Prolixibacteraceae	IHU_PG_91_Prolixibacteraceae_59390	0	0	0	0	0	0	0	0	0	0	0	0	0	0	0	0	0	0	0	0	0	0	0	0	0	0	0	0	0	0	0	0	0	0	0	0	0	0	0	0	0	0	0	0	0	0	0	0	0	0	0	0	0	0	0	0	0	0	0
IHU_PS_91_Prolixibacteraceae_60046	Bacteria	Bacteroidota	Bacteroidia	Marinilabiliales	Prolixibacteraceae	IHU_PG_91_Prolixibacteraceae_60046	0	0	0	0	0	0	0	0	0	0	0	0	0	0	0	0	0	0	0	0	0	0	0	0	0	0	0	0	0	0	0	0	0	0	0	0	0	0	0	0	0	0	0	0	0	0	0	0	0	0	0	0	0	0	0	0	0	0	0
IHU_PS_91_Prolixibacteraceae_60130	Bacteria	Bacteroidota	Bacteroidia	Marinilabiliales	Prolixibacteraceae	IHU_PG_91_Prolixibacteraceae_60130	0	0	0	0	0	0	0	0	0	0	0	0	0	0	0	0	0	0	0	0	0	0	0	0	0	0	0	0	0	0	0	0	0	0	0	0	0	0	0	0	0	0	0	0	0	0	0	0	0	0	0	0	0	0	0	0	0	0	0
IHU_PS_91_Prolixibacteraceae_60393	Bacteria	Bacteroidota	Bacteroidia	Marinilabiliales	Prolixibacteraceae	IHU_PG_91_Prolixibacteraceae_60393	0	0	0	0	0	0	0	0	0	0	0	0	0	0	0	0	0	0	0	0	0	0	0	0	0	0	0	0	0	0	0	0	0	0	0	0	0	0	0	0	0	0	0	0	0	0	0	0	0	0	0	0	0	0	0	0	0	0	0
IHU_PS_91_Prolixibacteraceae_60635	Bacteria	Bacteroidota	Bacteroidia	Marinilabiliales	Prolixibacteraceae	IHU_PG_91_Prolixibacteraceae_60635	0	0	0	0	0	0	0	0	0	0	0	0	0	0	0	0	0	0	0	0	0	0	0	0	0	0	0	0	0	0	0	0	0	0	0	0	0	0	0	0	0	0	0	0	0	0	0	0	0	0	0	0	0	0	0	0	0	0	0
IHU_PS_91_Prolixibacteraceae_61271	Bacteria	Bacteroidota	Bacteroidia	Marinilabiliales	Prolixibacteraceae	IHU_PG_91_Prolixibacteraceae_61271	0	0	0	0	0	0	0	0	0	0	0	0	0	0	0	0	0	0	0	0	0	0	0	0	0	0	0	0	0	0	0	0	0	0	0	0	0	0	0	0	0	0	0	0	0	0	0	0	0	0	0	0	0	0	0	0	0	0	0
IHU_PS_91_Prolixibacteraceae_61681	Bacteria	Bacteroidota	Bacteroidia	Marinilabiliales	Prolixibacteraceae	IHU_PG_91_Prolixibacteraceae_61681	0	0	0	0	0	0	0	0	0	0	0	0	0	0	0	0	0	0	0	0	0	0	0	0	0	0	0	0	0	0	0	0	0	0	0	0	0	0	0	0	0	0	0	0	0	0	0	0	0	0	0	0	0	0	0	0	0	0	0
IHU_PS_91_Prolixibacteraceae_69820	Bacteria	Bacteroidota	Bacteroidia	Marinilabiliales	Prolixibacteraceae	IHU_PG_91_Prolixibacteraceae_69820	0	0	0	0	0	0	0	0	0	0	0	0	0	0	0	0	0	0	0	0	0	0	0	0	0	0	0	0	0	0	0	0	0	0	0	0	0	0	0	0	0	0	0	0	0	0	0	0	0	0	0	0	0	0	0	0	0	0	0
IHU_PS_91_Promicromonosporaceae_17411	Bacteria	Actinomycetota	Actinomycetota	Micrococcales	Promicromonosporaceae	IHU_PG_91_Promicromonosporaceae_17411	0	0	0	0	0	0	0	0	0	0	0	0	0	0	0	0	0	0	0	0	0	0	0	0	0	0	0	0	0	0	0	0	0	0	0	0	0	0	0	0	0	0	0	0	0	0	0	0	0	0	0	0	0	0	0	0	0	0	0
IHU_PS_91_Promicromonosporaceae_69868	Bacteria	Actinomycetota	Actinomycetota	Micrococcales	Promicromonosporaceae	IHU_PG_91_Promicromonosporaceae_69868	0	0	0	0	0	0	0	0	0	0	0	0	0	0	0	0	0	0	0	0	0	0	0	0	0	0	0	0	0	0	0	0	0	0	0	0	0	0	0	0	0	0	0	0	0	0	0	0	0	0	0	0	0	0	0	0	0	0	0
IHU_PS_91_Propionibacteriaceae_3698	Bacteria	Actinomycetota	Actinomycetales	Propionibacterineae	Propionibacteriaceae	IHU_PG_91_Propionibacteriaceae_3698	0	0	0	0	0	0	0	0	0	0	0	0	0	0	0	0	0	0	0	0	0	0	0	0	0	0	0	0	0	0	0	0	0	0	0	0	0	0	0	0	0	0	0	0	0	0	0	0	0	0	0	0	0	0	0	0	0	0	0
IHU_PS_91_Propionibacteriaceae_46494	Bacteria	Actinomycetota	Actinomycetales	Propionibacterineae	Propionibacteriaceae	IHU_PG_91_Propionibacteriaceae_46494	0	0	0	0	0	0	0	0	0	0	0	0	0	0	0	0	0	0	0	0	0	0	0	0	0	0	0	0	0	0	0	0	0	0	0	0	0	0	0	0	0	0	0	0	0	0	0	0	0	0	0	0	0	0	0	0	0	0	0
IHU_PS_91_Propionibacteriaceae_53625	Bacteria	Actinomycetota	Actinomycetales	Propionibacterineae	Propionibacteriaceae	IHU_PG_91_Propionibacteriaceae_53625	0	0	0	0	0	0	0	0	0	0	0	0	0	0	0	0	0	0	0	0	0	0	0	0	0	0	0	0	0	0	0	0	0	0	0	0	0	0	0	0	0	0	0	0	0	0	0	0	0	0	0	0	0	0	0	0	0	0	0
IHU_PS_91_Propionibacteriaceae_55316	Bacteria	Actinomycetota	Actinomycetales	Propionibacterineae	Propionibacteriaceae	IHU_PG_91_Propionibacteriaceae_55316	0	0	0	0	0	0	0	0	0	0	0	0	0	0	0	0	0	0	0	0	0	0	0	0	0	0	0	0	0	0	0	0	0	0	0	0	0	0	0	0	0	0	0	0	0	0	0	0	0	0	0	0	0	0	0	0	0	0	0
IHU_PS_91_Propionibacteriaceae_55811	Bacteria	Actinomycetota	Actinomycetales	Propionibacterineae	Propionibacteriaceae	IHU_PG_91_Propionibacteriaceae_55811	0	0	0	0	0	0	0	0	0	0	0	0	0	0	0	0	0	0	0	0	0	0	0	0	0	0	0	0	0	0	0	0	0	0	0	0	0	0	0	0	0	0	0	0	0	0	0	0	0	0	0	0	0	0	0	0	0	0	0
IHU_PS_91_Propionibacteriaceae_57179	Bacteria	Actinomycetota	Actinomycetales	Propionibacterineae	Propionibacteriaceae	IHU_PG_91_Propionibacteriaceae_57179	0	0	0	0	0	0	0	0	0	0	0	0	0	0	0	0	0	0	0	0	0	0	0	0	0	0	0	0	0	0	0	0	0	0	0	0	0	0	0	0	0	0	0	0	0	0	0	0	0	0	0	0	0	0	0	0	0	0	0
IHU_PS_91_Propionibacteriaceae_6	Bacteria	Actinomycetota	Actinomycetales	Propionibacterineae	Propionibacteriaceae	IHU_PG_91_Propionibacteriaceae_6	0	0	0	0	0	0	0	0	0	0	0	0	0	0	0	0	0	0	0	0	0	0	0	0	0	0	0	0	0	0	0	0	0	0	0	0	0	0	0	0	0	0	0	0	0	0	0	0	0	0	0	0	0	0	0	0	0	0	0
IHU_PS_91_Propionibacteriaceae_62798	Bacteria	Actinomycetota	Actinomycetales	Propionibacterineae	Propionibacteriaceae	IHU_PG_91_Propionibacteriaceae_62798	0	0	0	0	0	0	0	0	0	0	0	0	0	0	0	0	0	0	0	0	0	0	0	0	0	0	0	0	0	0	0	0	0	0	0	0	0	0	0	0	0	0	0	0	0	0	0	0	0	0	0	0	0	0	0	0	0	0	0
IHU_PS_91_Propionibacteriaceae_63991	Bacteria	Actinomycetota	Actinomycetales	Propionibacterineae	Propionibacteriaceae	IHU_PG_91_Propionibacteriaceae_63991	0	0	0	0	0	0	0	0	0	0	0	0	0	0	0	0	0	0	0	0	0	0	0	0	0	0	0	0	0	0	0	0	0	0	0	0	0	0	0	0	0	0	0	0	0	0	0	0	0	0	0	0	0	0	0	0	0	0	0
IHU_PS_91_Propionibacteriaceae_65305	Bacteria	Actinomycetota	Actinomycetales	Propionibacterineae	Propionibacteriaceae	IHU_PG_91_Propionibacteriaceae_65305	0	0	0	0	0	0	0	0	0	0	0	0	0	0	0	0	0	0	0	0	0	0	0	0	0	0	0	0	0	0	0	0	0	0	0	0	0	0	0	0	0	0	0	0	0	0	0	0	0	0	0	0	0	0	0	0	0	0	0
IHU_PS_91_Propionibacteriaceae_65329	Bacteria	Actinomycetota	Actinomycetales	Propionibacterineae	Propionibacteriaceae	IHU_PG_91_Propionibacteriaceae_65329	0	0	0	0	0	0	0	0	0	0	0	0	0	0	0	0	0	0	0	0	0	0	0	0	0	0	0	0	0	0	0	0	0	0	0	0	0	0	0	0	0	0	0	0	0	0	0	0	0	0	0	0	0	0	0	0	0	0	0
IHU_PS_91_Propionibacteriaceae_68226	Bacteria	Actinomycetota	Actinomycetota	Propionibacteriales	Propionibacteriaceae	IHU_PG_91_Propionibacteriaceae_68226	0	0	0	0	0	0	0	0	0	0	0	0	0	0	0	0	0	0	0	0	0	0	0	0	0	0	0	0	0	0	0	0	0	0	0	0	0	0	0	0	0	0	0	0	0	0	0	0	0	0	0	0	0	0	0	0	0	0	0
IHU_PS_91_Propionibacteriaceae_68338	Bacteria	Actinomycetota	Actinomycetota	Propionibacteriales	Propionibacteriaceae	IHU_PG_91_Propionibacteriaceae_68338	0	0	0	0	0	0	0	0	0	0	0	0	0	0	0	0	0	0	0	0	0	0	0	0	0	0	0	0	0	0	0	0	0	0	0	0	0	0	0	0	0	0	0	0	0	0	0	0	0	0	0	0	0	0	0	0	0	0	0
IHU_PS_91_Propionibacteriaceae_68898	Bacteria	Actinomycetota	Actinomycetales	Propionibacterineae	Propionibacteriaceae	IHU_PG_91_Propionibacteriaceae_68898	0	0	0	0	0	0	0	0	0	0	0	0	0	0	0	0	0	0	0	0	0	0	0	0	0	0	0	0	0	0	0	0	0	0	0	0	0	0	0	0	0	0	0	0	0	0	0	0	0	0	0	0	0	0	0	0	0	0	0
IHU_PS_91_Propionibacteriaceae_7017	Bacteria	Actinomycetota	Actinomycetales	Propionibacterineae	Propionibacteriaceae	IHU_PG_91_Propionibacteriaceae_7017	0	0	0	0	0	0	0	0	0	0	0	0	0	0	0	0	0	0	0	0	0	0	0	0	0	0	0	0	0	0	0	0	0	0	0	0	0	0	0	0	0	0	0	0	0	0	0	0	0	0	0	0	0	0	0	0	0	0	0
IHU_PS_91_Propionibacteriaceae_70709	Bacteria	Actinomycetota	Actinomycetales	Propionibacterineae	Propionibacteriaceae	IHU_PG_91_Propionibacteriaceae_70709	0	0	0	0	0	0	0	0	0	0	0	0	0	0	0	0	0	0	0	0	0	0	0	0	0	0	0	0	0	0	0	0	0	0	0	0	0	0	0	0	0	0	0	0	0	0	0	0	0	0	0	0	0	0	0	0	0	0	0
IHU_PS_91_Propionibacteriaceae_7478	Bacteria	Actinomycetota	Actinomycetales	Propionibacterineae	Propionibacteriaceae	IHU_PG_91_Propionibacteriaceae_7478	0	0	0	0	0	0	0	0	0	0	0	0	0	0	0	0	0	0	0	0	0	0	0	0	0	0	0	0	0	0	0	0	0	0	0	0	0	0	0	0	0	0	0	0	0	0	0	0	0	0	0	0	0	0	0	0	0	0	0
IHU_PS_91_Propionibacteriaceae_87177	Bacteria	Actinomycetota	Actinomycetales	Propionibacterineae	Propionibacteriaceae	IHU_PG_91_Propionibacteriaceae_87177	0	0	0	0	0	0	0	0	0	0	0	0	0	0	0	0	0	0	0	0	0	0	0	0	0	0	0	0	0	0	0	0	0	0	0	0	0	0	0	0	0	0	0	0	0	0	0	0	0	0	0	0	0	0	0	0	0	0	0
IHU_PS_91_Pseudanabaenaceae_1585264	Bacteria	Cyanobacteria	Cyanophyceae	Synechococcales	Pseudanabaenaceae	IHU_PG_91_Pseudanabaenaceae_1585264	0	0	0	0	0	0	0	0	0	0	0	0	0	0	0	0	0	0	0	0	0	0	0	0	0	0	0	0	0	0	0	0	0	0	0	0	0	0	0	0	0	0	0	0	0	0	0	0	0	0	0	0	0	0	0	0	0	0	0
IHU_PS_91_Pseudanabaenaceae_57355	Bacteria	Cyanobacteria	Cyanophyceae	Synechococcales	Pseudanabaenaceae	IHU_PG_91_Pseudanabaenaceae_57355	0	0	0	0	0	0	0	0	0	0	0	0	0	0	0	0	0	0	0	0	0	0	0	0	0	0	0	0	0	0	0	0	0	0	0	0	0	0	0	0	0	0	0	0	0	0	0	0	0	0	0	0	0	0	0	0	0	0	0
IHU_PS_91_Pseudanabaenaceae_65214	Bacteria	Cyanobacteria	Cyanophyceae	Synechococcales	Pseudanabaenaceae	IHU_PG_91_Pseudanabaenaceae_65214	0	0	0	0	0	0	0	0	0	0	0	0	0	0	0	0	0	0	0	0	0	0	0	0	0	0	0	0	0	0	0	0	0	0	0	0	0	0	0	0	0	0	0	0	0	0	0	0	0	0	0	0	0	0	0	0	0	0	0
IHU_PS_91_Pseudanabaenaceae_66186	Bacteria	Cyanobacteria	Cyanophyceae	Synechococcales	Pseudanabaenaceae	IHU_PG_91_Pseudanabaenaceae_66186	0	0	0	0	0	0	0	0	0	0	0	0	0	0	0	0	0	0	0	0	0	0	0	0	0	0	0	0	0	0	0	0	0	0	0	0	0	0	0	0	0	0	0	0	0	0	0	0	0	0	0	0	0	0	0	0	0	0	0
IHU_PS_91_Pseudanabaenaceae_78648	Bacteria	Cyanobacteria	Cyanophyceae	Synechococcales	Pseudanabaenaceae	IHU_PG_91_Pseudanabaenaceae_78648	0	0	0	0	0	0	0	0	0	0	0	0	0	0	0	0	0	0	0	0	0	0	0	0	0	0	0	0	0	0	0	0	0	0	0	0	0	0	0	0	0	0	0	0	0	0	0	0	0	0	0	0	0	0	0	0	0	0	0
IHU_PS_91_Pseudoalteromonadaceae_61678	Bacteria	Pseudomonadota	Gammaproteobacteria	Alteromonadales	Pseudoalteromonadaceae	IHU_PG_91_Pseudoalteromonadaceae_61678	0	0	0	0	0	0	0	0	0	0	0	0	0	0	0	0	0	0	0	0	0	0	0	0	0	0	0	0	0	0	0	0	0	0	0	0	0	0	0	0	0	0	0	0	0	0	0	0	0	0	0	0	0	0	0	0	0	0	0
IHU_PS_91_Pseudomonadaceae_16767	Bacteria	Pseudomonadota	Gammaproteobacteria	Pseudomonadales	Pseudomonadaceae	IHU_PG_91_Pseudomonadaceae_16767	0	0	0	0	0	0	0	0	0	0	0	0	0	0	0	0	0	0	0	0	0	0	0	0	0	0	0	0	0	0	0	0	0	0	0	0	0	0	0	0	0	0	0	0	0	0	0	0	0	0	0	0	0	0	0	0	0	0	0
IHU_PS_91_Pseudomonadaceae_17866	Bacteria	Pseudomonadota	Gammaproteobacteria	Pseudomonadales	Pseudomonadaceae	IHU_PG_91_Pseudomonadaceae_17866	0	0	0	0	0	0	0	0	0	0	0	0	0	0	0	0	0	0	0	0	0	0	0	0	0	0	0	0	0	0	0	0	0	0	0	0	0	0	0	0	0	0	0	0	0	0	0	0	0	0	0	0	0	0	0	0	0	0	0
IHU_PS_91_Pseudomonadaceae_17903	Bacteria	Pseudomonadota	Gammaproteobacteria	Pseudomonadales	Pseudomonadaceae	IHU_PG_91_Pseudomonadaceae_17903	0	0	0	0	0	0	0	0	0	0	0	0	0	0	0	0	0	0	0	0	0	0	0	0	0	0	0	0	0	0	0	0	0	0	0	0	0	0	0	0	0	0	0	0	0	0	0	0	0	0	0	0	0	0	0	0	0	0	0
IHU_PS_91_Pseudomonadaceae_18379	Bacteria	Pseudomonadota	Gammaproteobacteria	Pseudomonadales	Pseudomonadaceae	IHU_PG_91_Pseudomonadaceae_18379	0	0	0	0	0	0	0	0	0	0	0	0	0	0	0	0	0	0	0	0	0	0	0	0	0	0	0	0	0	0	0	0	0	0	0	0	0	0	0	0	0	0	0	0	0	0	0	0	0	0	0	0	0	0	0	0	0	0	0
IHU_PS_91_Pseudomonadaceae_18454	Bacteria	Pseudomonadota	Gammaproteobacteria	Pseudomonadales	Pseudomonadaceae	IHU_PG_91_Pseudomonadaceae_18454	0	0	0	0	0	0	0	0	0	0	0	0	0	0	0	0	0	0	0	0	0	0	0	0	0	0	0	0	0	0	0	0	0	0	0	0	0	0	0	0	0	0	0	0	0	0	0	0	0	0	0	0	0	0	0	0	0	0	0
IHU_PS_91_Pseudomonadaceae_18613	Bacteria	Pseudomonadota	Gammaproteobacteria	Pseudomonadales	Pseudomonadaceae	IHU_PG_91_Pseudomonadaceae_18613	0	0	0	0	0	0	0	0	0	0	0	0	0	0	0	0	0	0	0	0	0	0	0	0	0	0	0	0	0	0	0	0	0	0	0	0	0	0	0	0	0	0	0	0	0	0	0	0	0	0	0	0	0	0	0	0	0	0	0
IHU_PS_91_Pseudomonadaceae_18798	Bacteria	Pseudomonadota	Gammaproteobacteria	Pseudomonadales	Pseudomonadaceae	IHU_PG_91_Pseudomonadaceae_18798	0	0	0	0	0	0	0	0	0	0	0	0	0	0	0	0	0	0	0	0	0	0	0	0	0	0	0	0	0	0	0	0	0	0	0	0	0	0	0	0	0	0	0	0	0	0	0	0	0	0	0	0	0	0	0	0	0	0	0
IHU_PS_91_Pseudomonadaceae_19027	Bacteria	Pseudomonadota	Gammaproteobacteria	Pseudomonadales	Pseudomonadaceae	IHU_PG_91_Pseudomonadaceae_19027	0	0	0	0	0	0	0	0	0	0	0	0	0	0	0	0	0	0	0	0	0	0	0	0	0	0	0	0	0	0	0	0	0	0	0	0	0	0	0	0	0	0	0	0	0	0	0	0	0	0	0	0	0	0	0	0	0	0	0
IHU_PS_91_Pseudomonadaceae_25564	Bacteria	Pseudomonadota	Gammaproteobacteria	Pseudomonadales	Pseudomonadaceae	IHU_PG_91_Pseudomonadaceae_25564	0	0	0	0	0	0	0	0	0	0	0	0	0	0	0	0	0	0	0	0	0	0	0	0	0	0	0	0	0	0	0	0	0	0	0	0	0	0	0	0	0	0	0	0	0	0	0	0	0	0	0	0	0	0	0	0	0	0	0
IHU_PS_91_Pseudomonadaceae_27560	Bacteria	Pseudomonadota	Gammaproteobacteria	Pseudomonadales	Pseudomonadaceae	IHU_PG_91_Pseudomonadaceae_27560	0	0	0	0	0	0	0	0	0	0	0	0	0	0	0	0	0	0	0	0	0	0	0	0	0	0	0	0	0	0	0	0	0	0	0	0	0	0	0	0	0	0	0	0	0	0	0	0	0	0	0	0	0	0	0	0	0	0	0
IHU_PS_91_Pseudomonadaceae_27831	Bacteria	Pseudomonadota	Gammaproteobacteria	Pseudomonadales	Pseudomonadaceae	IHU_PG_91_Pseudomonadaceae_27831	0	0	0	0	0	0	0	0	0	0	0	0	0	0	0	0	0	0	0	0	0	0	0	0	0	0	0	0	0	0	0	0	0	0	0	0	0	0	0	0	0	0	0	0	0	0	0	0	0	0	0	0	0	0	0	0	0	0	0
IHU_PS_91_Pseudomonadaceae_45276	Bacteria	Pseudomonadota	Gammaproteobacteria	Pseudomonadales	Pseudomonadaceae	IHU_PG_91_Pseudomonadaceae_45276	0	0	0	0	0	0	0	0	0	0	0	0	0	0	0	0	0	0	0	0	0	0	0	0	0	0	0	0	0	0	0	0	0	0	0	0	0	0	0	0	0	0	0	0	0	0	0	0	0	0	0	0	0	0	0	0	0	0	0
IHU_PS_91_Pseudomonadaceae_49443	Bacteria	Pseudomonadota	Gammaproteobacteria	Pseudomonadales	Pseudomonadaceae	IHU_PG_91_Pseudomonadaceae_49443	0	0	0	0	0	0	0	0	0	0	0	0	0	0	0	0	0	0	0	0	0	0	0	0	0	0	0	0	0	0	0	0	0	0	0	0	0	0	0	0	0	0	0	0	0	0	0	0	0	0	0	0	0	0	0	0	0	0	0
IHU_PS_91_Pseudomonadaceae_52913	Bacteria	Pseudomonadota	Gammaproteobacteria	Pseudomonadales	Pseudomonadaceae	IHU_PG_91_Pseudomonadaceae_52913	0	0	0	0	0	0	0	0	0	0	0	0	0	0	0	0	0	0	0	0	0	0	0	0	0	0	0	0	0	0	0	0	0	0	0	0	0	0	0	0	0	0	0	0	0	0	0	0	0	0	0	0	0	0	0	0	0	0	0
IHU_PS_91_Pseudomonadaceae_54256	Bacteria	Pseudomonadota	Gammaproteobacteria	Pseudomonadales	Pseudomonadaceae	IHU_PG_91_Pseudomonadaceae_54256	0	0	0	0	0	0	0	0	0	0	0	0	0	0	0	0	0	0	0	0	0	0	0	0	0	0	0	0	0	0	0	0	0	0	0	0	0	0	0	0	0	0	0	0	0	0	0	0	0	0	0	0	0	0	0	0	0	0	0
IHU_PS_91_Pseudomonadaceae_56502	Bacteria	Pseudomonadota	Gammaproteobacteria	Pseudomonadales	Pseudomonadaceae	IHU_PG_91_Pseudomonadaceae_56502	0	0	0	0	0	0	0	0	0	0	0	0	0	0	0	0	0	0	0	0	0	0	0	0	0	0	0	0	0	0	0	0	0	0	0	0	0	0	0	0	0	0	0	0	0	0	0	0	0	0	0	0	0	0	0	0	0	0	0
IHU_PS_91_Pseudomonadaceae_57268	Bacteria	Pseudomonadota	Gammaproteobacteria	Pseudomonadales	Pseudomonadaceae	IHU_PG_91_Pseudomonadaceae_57268	0	0	0	0	0	0	0	0	0	0	0	0	0	0	0	0	0	0	0	0	0	0	0	0	0	0	0	0	0	0	0	0	0	0	0	0	0	0	0	0	0	0	0	0	0	0	0	0	0	0	0	0	0	0	0	0	0	0	0
IHU_PS_91_Pseudomonadaceae_62177	Bacteria	Pseudomonadota	Gammaproteobacteria	Pseudomonadales	Pseudomonadaceae	IHU_PG_91_Pseudomonadaceae_62177	0	0	0	0	0	0	0	0	0	0	0	0	0	0	0	0	0	0	0	0	0	0	0	0	0	0	0	0	0	0	0	0	0	0	0	0	0	0	0	0	0	0	0	0	0	0	0	0	0	0	0	0	0	0	0	0	0	0	0
IHU_PS_91_Pseudomonadaceae_62374	Bacteria	Pseudomonadota	Gammaproteobacteria	Pseudomonadales	Pseudomonadaceae	IHU_PG_91_Pseudomonadaceae_62374	0	0	0	0	0	0	0	0	0	0	0	0	0	0	0	0	0	0	0	0	0	0	0	0	0	0	0	0	0	0	0	0	0	0	0	0	0	0	0	0	0	0	0	0	0	0	0	0	0	0	0	0	0	0	0	0	0	0	0
IHU_PS_91_Pseudomonadaceae_62417	Bacteria	Pseudomonadota	Gammaproteobacteria	Pseudomonadales	Pseudomonadaceae	IHU_PG_91_Pseudomonadaceae_62417	0	0	0	0	0	0	0	0	0	0	0	0	0	0	0	0	0	0	0	0	0	0	0	0	0	0	0	0	0	0	0	0	0	0	0	0	0	0	0	0	0	0	0	0	0	0	0	0	0	0	0	0	0	0	0	0	0	0	0
IHU_PS_91_Pseudomonadaceae_62546	Bacteria	Pseudomonadota	Gammaproteobacteria	Pseudomonadales	Pseudomonadaceae	IHU_PG_91_Pseudomonadaceae_62546	0	0	0	0	0	0	0	0	0	0	0	0	0	0	0	0	0	0	0	0	0	0	0	0	0	0	0	0	0	0	0	0	0	0	0	0	0	0	0	0	0	0	0	0	0	0	0	0	0	0	0	0	0	0	0	0	0	0	0
IHU_PS_91_Pseudomonadaceae_62871	Bacteria	Pseudomonadota	Gammaproteobacteria	Pseudomonadales	Pseudomonadaceae	IHU_PG_91_Pseudomonadaceae_62871	0	0	0	0	0	0	0	0	0	0	0	0	0	0	0	0	0	0	0	0	0	0	0	0	0	0	0	0	0	0	0	0	0	0	0	0	0	0	0	0	0	0	0	0	0	0	0	0	0	0	0	0	0	0	0	0	0	0	0
IHU_PS_91_Pseudomonadaceae_63071	Bacteria	Pseudomonadota	Gammaproteobacteria	Pseudomonadales	Pseudomonadaceae	IHU_PG_91_Pseudomonadaceae_63071	0	0	0	0	0	0	0	0	0	0	0	0	0	0	0	0	0	0	0	0	0	0	0	0	0	0	0	0	0	0	0	0	0	0	0	0	0	0	0	0	0	0	0	0	0	0	0	0	0	0	0	0	0	0	0	0	0	0	0
IHU_PS_91_Pseudomonadaceae_63087	Bacteria	Pseudomonadota	Gammaproteobacteria	Pseudomonadales	Pseudomonadaceae	IHU_PG_91_Pseudomonadaceae_63087	0	0	0	0	0	0	0	0	0	0	0	0	0	0	0	0	0	0	0	0	0	0	0	0	0	0	0	0	0	0	0	0	0	0	0	0	0	0	0	0	0	0	0	0	0	0	0	0	0	0	0	0	0	0	0	0	0	0	0
IHU_PS_91_Pseudomonadaceae_63147	Bacteria	Pseudomonadota	Gammaproteobacteria	Pseudomonadales	Pseudomonadaceae	IHU_PG_91_Pseudomonadaceae_63147	0	0	0	0	0	0	0	0	0	0	0	0	0	0	0	0	0	0	0	0	0	0	0	0	0	0	0	0	0	0	0	0	0	0	0	0	0	0	0	0	0	0	0	0	0	0	0	0	0	0	0	0	0	0	0	0	0	0	0
IHU_PS_91_Pseudomonadaceae_63407	Bacteria	Pseudomonadota	Gammaproteobacteria	Pseudomonadales	Pseudomonadaceae	IHU_PG_91_Pseudomonadaceae_63407	0	0	0	0	0	0	0	0	0	0	0	0	0	0	0	0	0	0	0	0	0	0	0	0	0	0	0	0	0	0	0	0	0	0	0	0	0	0	0	0	0	0	0	0	0	0	0	0	0	0	0	0	0	0	0	0	0	0	0
IHU_PS_91_Pseudomonadaceae_64449	Bacteria	Pseudomonadota	Gammaproteobacteria	Pseudomonadales	Pseudomonadaceae	IHU_PG_91_Pseudomonadaceae_64449	0	0	0	0	0	0	0	0	0	0	0	0	0	0	0	0	0	0	0	0	0	0	0	0	0	0	0	0	0	0	0	0	0	0	0	0	0	0	0	0	0	0	0	0	0	0	0	0	0	0	0	0	0	0	0	0	0	0	0
IHU_PS_91_Pseudomonadaceae_64967	Bacteria	Pseudomonadota	Gammaproteobacteria	Pseudomonadales	Pseudomonadaceae	IHU_PG_91_Pseudomonadaceae_64967	0	0	0	0	0	0	0	0	0	0	0	0	0	0	0	0	0	0	0	0	0	0	0	0	0	0	0	0	0	0	0	0	0	0	0	0	0	0	0	0	0	0	0	0	0	0	0	0	0	0	0	0	0	0	0	0	0	0	0
IHU_PS_91_Pseudomonadaceae_65914	Bacteria	Pseudomonadota	Gammaproteobacteria	Pseudomonadales	Pseudomonadaceae	IHU_PG_91_Pseudomonadaceae_65914	0	0	0	0	0	0	0	0	0	0	0	0	0	0	0	0	0	0	0	0	0	0	0	0	0	0	0	0	0	0	0	0	0	0	0	0	0	0	0	0	0	0	0	0	0	0	0	0	0	0	0	0	0	0	0	0	0	0	0
IHU_PS_91_Pseudomonadaceae_66053	Bacteria	Pseudomonadota	Gammaproteobacteria	Pseudomonadales	Pseudomonadaceae	IHU_PG_91_Pseudomonadaceae_66053	0	0	0	0	0	0	0	0	0	0	0	0	0	0	0	0	0	0	0	0	0	0	0	0	0	0	0	0	0	0	0	0	0	0	0	0	0	0	0	0	0	0	0	0	0	0	0	0	0	0	0	0	0	0	0	0	0	0	0
IHU_PS_91_Pseudomonadaceae_68316	Bacteria	Pseudomonadota	Gammaproteobacteria	Pseudomonadales	Pseudomonadaceae	IHU_PG_91_Pseudomonadaceae_68316	0	0	0	0	0	0	0	0	0	0	0	0	0	0	0	0	0	0	0	0	0	0	0	0	0	0	0	0	0	0	0	0	0	0	0	0	0	0	0	0	0	0	0	0	0	0	0	0	0	0	0	0	0	0	0	0	0	0	0
IHU_PS_91_Pseudomonadaceae_68340	Bacteria	Pseudomonadota	Gammaproteobacteria	Pseudomonadales	Pseudomonadaceae	IHU_PG_91_Pseudomonadaceae_68340	0	0	0	0	0	0	0	0	0	0	0	0	0	0	0	0	0	0	0	0	0	0	0	0	0	0	0	0	0	0	0	0	0	0	0	0	0	0	0	0	0	0	0	0	0	0	0	0	0	0	0	0	0	0	0	0	0	0	0
IHU_PS_91_Pseudomonadaceae_68471	Bacteria	Pseudomonadota	Gammaproteobacteria	Pseudomonadales	Pseudomonadaceae	IHU_PG_91_Pseudomonadaceae_68471	0	0	0	0	0	0	0	0	0	0	0	0	0	0	0	0	0	0	0	0	0	0	0	0	0	0	0	0	0	0	0	0	0	0	0	0	0	0	0	0	0	0	0	0	0	0	0	0	0	0	0	0	0	0	0	0	0	0	0
IHU_PS_91_Pseudomonadaceae_68475	Bacteria	Pseudomonadota	Gammaproteobacteria	Pseudomonadales	Pseudomonadaceae	IHU_PG_91_Pseudomonadaceae_68475	0	0	0	0	0	0	0	0	0	0	0	0	0	0	0	0	0	0	0	0	0	0	0	0	0	0	0	0	0	0	0	0	0	0	0	0	0	0	0	0	0	0	0	0	0	0	0	0	0	0	0	0	0	0	0	0	0	0	0
IHU_PS_91_Pseudomonadaceae_69098	Bacteria	Pseudomonadota	Gammaproteobacteria	Pseudomonadales	Pseudomonadaceae	IHU_PG_91_Pseudomonadaceae_69098	0	0	0	0	0	0	0	0	0	0	0	0	0	0	0	0	0	0	0	0	0	0	0	0	0	0	0	0	0	0	0	0	0	0	0	0	0	0	0	0	0	0	0	0	0	0	0	0	0	0	0	0	0	0	0	0	0	0	0
IHU_PS_91_Pseudomonadaceae_72503	Bacteria	Pseudomonadota	Gammaproteobacteria	Pseudomonadales	Pseudomonadaceae	IHU_PG_91_Pseudomonadaceae_72503	0	0	0	0	0	0	0	0	0	0	0	0	0	0	0	0	0	0	0	0	0	0	0	0	0	0	0	0	0	0	0	0	0	0	0	0	0	0	0	0	0	0	0	0	0	0	0	0	0	0	0	0	0	0	0	0	0	0	0
IHU_PS_91_Pseudomonadaceae_73601	Bacteria	Pseudomonadota	Gammaproteobacteria	Pseudomonadales	Pseudomonadaceae	IHU_PG_91_Pseudomonadaceae_73601	0	0	0	0	0	0	0	0	0	0	0	0	0	0	0	0	0	0	0	0	0	0	0	0	0	0	0	0	0	0	0	0	0	0	0	0	0	0	0	0	0	0	0	0	0	0	0	0	0	0	0	0	0	0	0	0	0	0	0
IHU_PS_91_Pseudomonadaceae_75402	Bacteria	Pseudomonadota	Gammaproteobacteria	Pseudomonadales	Pseudomonadaceae	IHU_PG_91_Pseudomonadaceae_75402	0	0	0	0	0	0	0	0	0	0	0	0	0	0	0	0	0	0	0	0	0	0	0	0	0	0	0	0	0	0	0	0	0	0	0	0	0	0	0	0	0	0	0	0	0	0	0	0	0	0	0	0	0	0	0	0	0	0	0
IHU_PS_91_Pseudomonadaceae_81627	Bacteria	Pseudomonadota	Gammaproteobacteria	Pseudomonadales	Pseudomonadaceae	IHU_PG_91_Pseudomonadaceae_81627	0	0	0	0	0	0	0	0	0	0	0	0	0	0	0	0	0	0	0	0	0	0	0	0	0	0	0	0	0	0	0	0	0	0	0	0	0	0	0	0	0	0	0	0	0	0	0	0	0	0	0	0	0	0	0	0	0	0	0
IHU_PS_91_Pseudomonadaceae_81643	Bacteria	Pseudomonadota	Gammaproteobacteria	Pseudomonadales	Pseudomonadaceae	IHU_PG_91_Pseudomonadaceae_81643	0	0	0	0	0	0	0	0	0	0	0	0	0	0	0	0	0	0	0	0	0	0	0	0	0	0	0	0	0	0	0	0	0	0	0	0	0	0	0	0	0	0	0	0	0	0	0	0	0	0	0	0	0	0	0	0	0	0	0
IHU_PS_91_Pseudomonadaceae_85985	Bacteria	Pseudomonadota	Gammaproteobacteria	Pseudomonadales	Pseudomonadaceae	IHU_PG_91_Pseudomonadaceae_85985	0	0	0	0	0	0	0	0	0	0	0	0	0	0	0	0	0	0	0	0	0	0	0	0	0	0	0	0	0	0	0	0	0	0	0	0	0	0	0	0	0	0	0	0	0	0	0	0	0	0	0	0	0	0	0	0	0	0	0
IHU_PS_91_Puniceicoccaceae_58579	Bacteria	Verrucomicrobia	Opitutae	Puniceicoccales	Puniceicoccaceae	IHU_PG_91_Puniceicoccaceae_58579	0	0	0	0	0	0	0	0	0	0	0	0	0	0	0	0	0	0	0	0	0	0	0	0	0	0	0	0	0	0	0	0	0	0	0	0	0	0	0	0	0	0	0	0	0	0	0	0	0	0	0	0	0	0	0	0	0	0	0
IHU_PS_91_Rhizobiaceae_62737	Bacteria	Pseudomonadota	Alphaproteobacteria	Rhizobiales	Rhizobiaceae	IHU_PG_91_Rhizobiaceae_62737	0	0	0	0	0	0	0	0	0	0	0	0	0	0	0	0	0	0	0	0	0	0	0	0	0	0	0	0	0	0	0	0	0	0	0	0	0	0	0	0	0	0	0	0	0	0	0	0	0	0	0	0	0	0	0	0	0	0	0
IHU_PS_91_Rhizobiaceae_65312	Bacteria	Pseudomonadota	Alphaproteobacteria	Rhizobiales	Rhizobiaceae	IHU_PG_91_Rhizobiaceae_65312	0	0	0	0	0	0	0	0	0	0	0	0	0	0	0	0	0	0	0	0	0	0	0	0	0	0	0	0	0	0	0	0	0	0	0	0	0	0	0	0	0	0	0	0	0	0	0	0	0	0	0	0	0	0	0	0	0	0	0
IHU_PS_91_Rhizobiaceae_78334	Bacteria	Pseudomonadota	Alphaproteobacteria	Rhizobiales	Rhizobiaceae	IHU_PG_91_Rhizobiaceae_78334	0	0	0	0	0	0	0	0	0	0	0	0	0	0	0	0	0	0	0	0	0	0	0	0	0	0	0	0	0	0	0	0	0	0	0	0	0	0	0	0	0	0	0	0	0	0	0	0	0	0	0	0	0	0	0	0	0	0	0
IHU_PS_91_Rhizobiaceae_80780	Bacteria	Pseudomonadota	Alphaproteobacteria	Rhizobiales	Rhizobiaceae	IHU_PG_91_Rhizobiaceae_80780	0	0	0	0	0	0	0	0	0	0	0	0	0	0	0	0	0	0	0	0	0	0	0	0	0	0	0	0	0	0	0	0	0	0	0	0	0	0	0	0	0	0	0	0	0	0	0	0	0	0	0	0	0	0	0	0	0	0	0
IHU_PS_91_Rhizobiales_Incertae_Sedis_59571	Bacteria	Pseudomonadota	Alphaproteobacteria	Rhizobiales	Rhizobiales_Incertae_Sedis	IHU_PG_91_Rhizobiales_Incertae_Sedis_59571	0	0	0	0	0	0	0	0	0	0	0	0	0	0	0	0	0	0	0	0	0	0	0	0	0	0	0	0	0	0	0	0	0	0	0	0	0	0	0	0	0	0	0	0	0	0	0	0	0	0	0	0	0	0	0	0	0	0	0
IHU_PS_91_Rhizobiales_Incertae_Sedis_62539	Bacteria	Pseudomonadota	Alphaproteobacteria	Rhizobiales	Rhizobiales_Incertae_Sedis	IHU_PG_91_Rhizobiales_Incertae_Sedis_62539	0	0	0	0	0	0	0	0	0	0	0	0	0	0	0	0	0	0	0	0	0	0	0	0	0	0	0	0	0	0	0	0	0	0	0	0	0	0	0	0	0	0	0	0	0	0	0	0	0	0	0	0	0	0	0	0	0	0	0
IHU_PS_91_Rhodanobacteraceae_46451	Bacteria	Pseudomonadota	Gammaproteobacteria	Lysobacteriales	Rhodanobacteraceae	IHU_PG_91_Rhodanobacteraceae_46451	0	0	0	0	0	0	0	0	0	0	0	0	0	0	0	0	0	0	0	0	0	0	0	0	0	0	0	0	0	0	0	0	0	0	0	0	0	0	0	0	0	0	0	0	0	0	0	0	0	0	0	0	0	0	0	0	0	0	0
IHU_PS_91_Rhodobacteraceae_46459	Bacteria	Pseudomonadota	Alphaproteobacteria	Rhodobacterales	Rhodobacteraceae	IHU_PG_91_Rhodobacteraceae_46459	0	0	0	0	0	0	0	0	0	0	0	0	0	0	0	0	0	0	0	0	0	0	0	0	0	0	0	0	0	0	0	0	0	0	0	0	0	0	0	0	0	0	0	0	0	0	0	0	0	0	0	0	0	0	0	0	0	0	0
IHU_PS_91_Rhodobacteraceae_46778	Bacteria	Pseudomonadota	Alphaproteobacteria	Rhodobacterales	Rhodobacteraceae	IHU_PG_91_Rhodobacteraceae_46778	0	0	0	0	0	0	0	0	0	0	0	0	0	0	0	0	0	0	0	0	0	0	0	0	0	0	0	0	0	0	0	0	0	0	0	0	0	0	0	0	0	0	0	0	0	0	0	0	0	0	0	0	0	0	0	0	0	0	0
IHU_PS_91_Rhodobacteraceae_49444	Bacteria	Pseudomonadota	Alphaproteobacteria	Rhodobacterales	Rhodobacteraceae	IHU_PG_91_Rhodobacteraceae_49444	0	0	0	0	0	0	0	0	0	0	0	0	0	0	0	0	0	0	0	0	0	0	0	0	0	0	0	0	0	0	0	0	0	0	0	0	0	0	0	0	0	0	0	0	0	0	0	0	0	0	0	0	0	0	0	0	0	0	0
IHU_PS_91_Rhodobacteraceae_54824	Bacteria	Pseudomonadota	Alphaproteobacteria	Rhodobacterales	Rhodobacteraceae	IHU_PG_91_Rhodobacteraceae_54824	0	0	0	0	0	0	0	0	0	0	0	0	0	0	0	0	0	0	0	0	0	0	0	0	0	0	0	0	0	0	0	0	0	0	0	0	0	0	0	0	0	0	0	0	0	0	0	0	0	0	0	0	0	0	0	0	0	0	0
IHU_PS_91_Rhodobacteraceae_6027	Bacteria	Pseudomonadota	Alphaproteobacteria	Rhodobacterales	Rhodobacteraceae	IHU_PG_91_Rhodobacteraceae_6027	0	0	0	0	0	0	0	0	0	0	0	0	0	0	0	0	0	0	0	0	0	0	0	0	0	0	0	0	0	0	0	0	0	0	0	0	0	0	0	0	0	0	0	0	0	0	0	0	0	0	0	0	0	0	0	0	0	0	0
IHU_PS_91_Rhodobacteraceae_6183	Bacteria	Pseudomonadota	Alphaproteobacteria	Rhodobacterales	Rhodobacteraceae	IHU_PG_91_Rhodobacteraceae_6183	0	0	0	0	0	0	0	0	0	0	0	0	0	0	0	0	0	0	0	0	0	0	0	0	0	0	0	0	0	0	0	0	0	0	0	0	0	0	0	0	0	0	0	0	0	0	0	0	0	0	0	0	0	0	0	0	0	0	0
IHU_PS_91_Rhodobacteraceae_67066	Bacteria	Pseudomonadota	Alphaproteobacteria	Rhodobacterales	Rhodobacteraceae	IHU_PG_91_Rhodobacteraceae_67066	0	0	0	0	0	0	0	0	0	0	0	0	0	0	0	0	0	0	0	0	0	0	0	0	0	0	0	0	0	0	0	0	0	0	0	0	0	0	0	0	0	0	0	0	0	0	0	0	0	0	0	0	0	0	0	0	0	0	0
IHU_PS_91_Rhodobacteraceae_68910	Bacteria	Pseudomonadota	Alphaproteobacteria	Rhodobacterales	Rhodobacteraceae	IHU_PG_91_Rhodobacteraceae_68910	0	0	0	0	0	0	0	0	0	0	0	0	0	0	0	0	0	0	0	0	0	0	0	0	0	0	0	0	0	0	0	0	0	0	0	0	0	0	0	0	0	0	0	0	0	0	0	0	0	0	0	0	0	0	0	0	0	0	0
IHU_PS_91_Rhodobacteraceae_70982	Bacteria	Pseudomonadota	Alphaproteobacteria	Rhodobacterales	Rhodobacteraceae	IHU_PG_91_Rhodobacteraceae_70982	0	0	0	0	0	0	0	0	0	0	0	0	0	0	0	0	0	0	0	0	0	0	0	0	0	0	0	0	0	0	0	0	0	0	0	0	0	0	0	0	0	0	0	0	0	0	0	0	0	0	0	0	0	0	0	0	0	0	0
IHU_PS_91_Rhodobacteraceae_72298	Bacteria	Pseudomonadota	Alphaproteobacteria	Rhodobacterales	Rhodobacteraceae	IHU_PG_91_Rhodobacteraceae_72298	0	0	0	0	0	0	0	0	0	0	0	0	0	0	0	0	0	0	0	0	0	0	0	0	0	0	0	0	0	0	0	0	0	0	0	0	0	0	0	0	0	0	0	0	0	0	0	0	0	0	0	0	0	0	0	0	0	0	0
IHU_PS_91_Rhodobacteraceae_73958	Bacteria	Pseudomonadota	Alphaproteobacteria	Rhodobacterales	Rhodobacteraceae	IHU_PG_91_Rhodobacteraceae_73958	0	0	0	0	0	0	0	0	0	0	0	0	0	0	0	0	0	0	0	0	0	0	0	0	0	0	0	0	0	0	0	0	0	0	0	0	0	0	0	0	0	0	0	0	0	0	0	0	0	0	0	0	0	0	0	0	0	0	0
IHU_PS_91_Rhodobacteraceae_7515	Bacteria	Pseudomonadota	Alphaproteobacteria	Rhodobacterales	Rhodobacteraceae	IHU_PG_91_Rhodobacteraceae_7515	0	0	0	0	0	0	0	0	0	0	0	0	0	0	0	0	0	0	0	0	0	0	0	0	0	0	0	0	0	0	0	0	0	0	0	0	0	0	0	0	0	0	0	0	0	0	0	0	0	0	0	0	0	0	0	0	0	0	0
IHU_PS_91_Rhodobacteraceae_77223	Bacteria	Pseudomonadota	Alphaproteobacteria	Rhodobacterales	Rhodobacteraceae	IHU_PG_91_Rhodobacteraceae_77223	0	0	0	0	0	0	0	0	0	0	0	0	0	0	0	0	0	0	0	0	0	0	0	0	0	0	0	0	0	0	0	0	0	0	0	0	0	0	0	0	0	0	0	0	0	0	0	0	0	0	0	0	0	0	0	0	0	0	0
IHU_PS_91_Rhodobacteraceae_77631	Bacteria	Pseudomonadota	Alphaproteobacteria	Rhodobacterales	Rhodobacteraceae	IHU_PG_91_Rhodobacteraceae_77631	0	0	0	0	0	0	0	0	0	0	0	0	0	0	0	0	0	0	0	0	0	0	0	0	0	0	0	0	0	0	0	0	0	0	0	0	0	0	0	0	0	0	0	0	0	0	0	0	0	0	0	0	0	0	0	0	0	0	0
IHU_PS_91_Rhodobacteraceae_78034	Bacteria	Pseudomonadota	Alphaproteobacteria	Rhodobacterales	Rhodobacteraceae	IHU_PG_91_Rhodobacteraceae_78034	0	0	0	0	0	0	0	0	0	0	0	0	0	0	0	0	0	0	0	0	0	0	0	0	0	0	0	0	0	0	0	0	0	0	0	0	0	0	0	0	0	0	0	0	0	0	0	0	0	0	0	0	0	0	0	0	0	0	0
IHU_PS_91_Rhodobacteraceae_85853	Bacteria	Pseudomonadota	Alphaproteobacteria	Rhodobacterales	Rhodobacteraceae	IHU_PG_91_Rhodobacteraceae_85853	0	0	0	0	0	0	0	0	0	0	0	0	0	0	0	0	0	0	0	0	0	0	0	0	0	0	0	0	0	0	0	0	0	0	0	0	0	0	0	0	0	0	0	0	0	0	0	0	0	0	0	0	0	0	0	0	0	0	0
IHU_PS_91_Rhodobiaceae_63554	Bacteria	Pseudomonadota	Alphaproteobacteria	Rhizobiales	Rhodobiaceae	IHU_PG_91_Rhodobiaceae_63554	0	0	0	0	0	0	0	0	0	0	0	0	0	0	0	0	0	0	0	0	0	0	0	0	0	0	0	0	0	0	0	0	0	0	0	0	0	0	0	0	0	0	0	0	0	0	0	0	0	0	0	0	0	0	0	0	0	0	0
IHU_PS_91_Rhodocyclaceae_58184	Bacteria	Pseudomonadota	Betaproteobacteria	Rhodocyclales	Rhodocyclaceae	IHU_PG_91_Rhodocyclaceae_58184	0	0	0	0	0	0	0	0	0	0	0	0	0	0	0	0	0	0	0	0	0	0	0	0	0	0	0	0	0	0	0	0	0	0	0	0	0	0	0	0	0	0	0	0	0	0	0	0	0	0	0	0	0	0	0	0	0	0	0
IHU_PS_91_Rhodocyclaceae_63607	Bacteria	Pseudomonadota	Betaproteobacteria	Rhodocyclales	Rhodocyclaceae	IHU_PG_91_Rhodocyclaceae_63607	0	0	0	0	0	0	0	0	0	0	0	0	0	0	0	0	0	0	0	0	0	0	0	0	0	0	0	0	0	0	0	0	0	0	0	0	0	0	0	0	0	0	0	0	0	0	0	0	0	0	0	0	0	0	0	0	0	0	0
IHU_PS_91_Rhodocyclaceae_66199	Bacteria	Pseudomonadota	Betaproteobacteria	Rhodocyclales	Rhodocyclaceae	IHU_PG_91_Rhodocyclaceae_66199	0	0	0	0	0	0	0	0	0	0	0	0	0	0	0	0	0	0	0	0	0	0	0	0	0	0	0	0	0	0	0	0	0	0	0	0	0	0	0	0	0	0	0	0	0	0	0	0	0	0	0	0	0	0	0	0	0	0	0
IHU_PS_91_Rhodocyclaceae_78787	Bacteria	Pseudomonadota	Betaproteobacteria	Rhodocyclales	Rhodocyclaceae	IHU_PG_91_Rhodocyclaceae_78787	0	0	0	0	0	0	0	0	0	0	0	0	0	0	0	0	0	0	0	0	0	0	0	0	0	0	0	0	0	0	0	0	0	0	0	0	0	0	0	0	0	0	0	0	0	0	0	0	0	0	0	0	0	0	0	0	0	0	0
IHU_PS_91_Rhodospirillaceae_211290	Bacteria	Pseudomonadota	Alphaproteobacteria	Rhodospirillales	Rhodospirillaceae	IHU_PG_91_Rhodospirillaceae_211290	0	0	0	0	0	0	0	0	0	0	0	0	0	0	0	0	0	0	0	0	0	0	0	0	0	0	0	0	0	0	0	0	0	0	0	0	0	0	0	0	0	0	0	0	0	0	0	0	0	0	0	0	0	0	0	0	0	0	0
IHU_PS_91_Rhodospirillaceae_255706	Bacteria	Pseudomonadota	Alphaproteobacteria	Rhodospirillales	Rhodospirillaceae	IHU_PG_91_Rhodospirillaceae_255706	0	0	0	0	0	0	0	0	0	0	0	0	0	0	0	0	0	0	0	0	0	0	0	0	0	0	0	0	0	0	0	0	0	0	0	0	0	0	0	0	0	0	0	0	0	0	0	0	0	0	0	0	0	0	0	0	0	0	0
IHU_PS_91_Rhodospirillaceae_45974	Bacteria	Pseudomonadota	Alphaproteobacteria	Rhodospirillales	Rhodospirillaceae	IHU_PG_91_Rhodospirillaceae_45974	0	0	0	0	0	0	0	0	0	0	0	0	0	0	0	0	0	0	0	0	0	0	0	0	0	0	0	0	0	0	0	0	0	0	0	0	0	0	0	0	0	0	0	0	0	0	0	0	0	0	0	0	0	0	0	0	0	0	0
IHU_PS_91_Rhodospirillaceae_46362	Bacteria	Pseudomonadota	Alphaproteobacteria	Rhodospirillales	Rhodospirillaceae	IHU_PG_91_Rhodospirillaceae_46362	0	0	0	0	0	0	0	0	0	0	0	0	0	0	0	0	0	0	0	0	0	0	0	0	0	0	0	0	0	0	0	0	0	0	0	0	0	0	0	0	0	0	0	0	0	0	0	0	0	0	0	0	0	0	0	0	0	0	0
IHU_PS_91_Rhodospirillaceae_49433	Bacteria	Pseudomonadota	Alphaproteobacteria	Rhodospirillales	Rhodospirillaceae	IHU_PG_91_Rhodospirillaceae_49433	0	0	0	0	0	0	0	0	0	0	0	0	0	0	0	0	0	0	0	0	0	0	0	0	0	0	0	0	0	0	0	0	0	0	0	0	0	0	0	0	0	0	0	0	0	0	0	0	0	0	0	0	0	0	0	0	0	0	0
IHU_PS_91_Rhodospirillaceae_59196	Bacteria	Pseudomonadota	Alphaproteobacteria	Rhodospirillales	Rhodospirillaceae	IHU_PG_91_Rhodospirillaceae_59196	0	0	0	0	0	0	0	0	0	0	0	0	0	0	0	0	0	0	0	0	0	0	0	0	0	0	0	0	0	0	0	0	0	0	0	0	0	0	0	0	0	0	0	0	0	0	0	0	0	0	0	0	0	0	0	0	0	0	0
IHU_PS_91_Rhodospirillaceae_59965	Bacteria	Pseudomonadota	Alphaproteobacteria	Rhodospirillales	Rhodospirillaceae	IHU_PG_91_Rhodospirillaceae_59965	0	0	0	0	0	0	0	0	0	0	0	0	0	0	0	0	0	0	0	0	0	0	0	0	0	0	0	0	0	0	0	0	0	0	0	0	0	0	0	0	0	0	0	0	0	0	0	0	0	0	0	0	0	0	0	0	0	0	0
IHU_PS_91_Rhodospirillaceae_61237	Bacteria	Pseudomonadota	Alphaproteobacteria	Rhodospirillales	Rhodospirillaceae	IHU_PG_91_Rhodospirillaceae_61237	0	0	0	0	0	0	0	0	0	0	0	0	0	0	0	0	0	0	0	0	0	0	0	0	0	0	0	0	0	0	0	0	0	0	0	0	0	0	0	0	0	0	0	0	0	0	0	0	0	0	0	0	0	0	0	0	0	0	0
IHU_PS_91_Rhodospirillaceae_61380	Bacteria	Pseudomonadota	Alphaproteobacteria	Rhodospirillales	Rhodospirillaceae	IHU_PG_91_Rhodospirillaceae_61380	0	0	0	0	0	0	0	0	0	0	0	0	0	0	0	0	0	0	0	0	0	0	0	0	0	0	0	0	0	0	0	0	0	0	0	0	0	0	0	0	0	0	0	0	0	0	0	0	0	0	0	0	0	0	0	0	0	0	0
IHU_PS_91_Rhodospirillaceae_61501	Bacteria	Pseudomonadota	Alphaproteobacteria	Rhodospirillales	Rhodospirillaceae	IHU_PG_91_Rhodospirillaceae_61501	0	0	0	0	0	0	0	0	0	0	0	0	0	0	0	0	0	0	0	0	0	0	0	0	0	0	0	0	0	0	0	0	0	0	0	0	0	0	0	0	0	0	0	0	0	0	0	0	0	0	0	0	0	0	0	0	0	0	0
IHU_PS_91_Rhodospirillaceae_61956	Bacteria	Pseudomonadota	Alphaproteobacteria	Rhodospirillales	Rhodospirillaceae	IHU_PG_91_Rhodospirillaceae_61956	0	0	0	0	0	0	0	0	0	0	0	0	0	0	0	0	0	0	0	0	0	0	0	0	0	0	0	0	0	0	0	0	0	0	0	0	0	0	0	0	0	0	0	0	0	0	0	0	0	0	0	0	0	0	0	0	0	0	0
IHU_PS_91_Rhodospirillaceae_62519	Bacteria	Pseudomonadota	Alphaproteobacteria	Rhodospirillales	Rhodospirillaceae	IHU_PG_91_Rhodospirillaceae_62519	0	0	0	0	0	0	0	0	0	0	0	0	0	0	0	0	0	0	0	0	0	0	0	0	0	0	0	0	0	0	0	0	0	0	0	0	0	0	0	0	0	0	0	0	0	0	0	0	0	0	0	0	0	0	0	0	0	0	0
IHU_PS_91_Rhodospirillaceae_67222	Bacteria	Pseudomonadota	Alphaproteobacteria	Rhodospirillales	Rhodospirillaceae	IHU_PG_91_Rhodospirillaceae_67222	0	0	0	0	0	0	0	0	0	0	0	0	0	0	0	0	0	0	0	0	0	0	0	0	0	0	0	0	0	0	0	0	0	0	0	0	0	0	0	0	0	0	0	0	0	0	0	0	0	0	0	0	0	0	0	0	0	0	0
IHU_PS_91_Rhodospirillaceae_67426	Bacteria	Pseudomonadota	Alphaproteobacteria	Rhodospirillales	Rhodospirillaceae	IHU_PG_91_Rhodospirillaceae_67426	0	0	0	0	0	0	0	0	0	0	0	0	0	0	0	0	0	0	0	0	0	0	0	0	0	0	0	0	0	0	0	0	0	0	0	0	0	0	0	0	0	0	0	0	0	0	0	0	0	0	0	0	0	0	0	0	0	0	0
IHU_PS_91_Rhodospirillaceae_77870	Bacteria	Pseudomonadota	Alphaproteobacteria	Rhodospirillales	Rhodospirillaceae	IHU_PG_91_Rhodospirillaceae_77870	0	0	0	0	0	0	0	0	0	0	0	0	0	0	0	0	0	0	0	0	0	0	0	0	0	0	0	0	0	0	0	0	0	0	0	0	0	0	0	0	0	0	0	0	0	0	0	0	0	0	0	0	0	0	0	0	0	0	0
IHU_PS_91_Rhodospirillales_Incertae_Sedis_16675	Bacteria	Pseudomonadota	Alphaproteobacteria	Rhodospirillales	Rhodospirillales_Incertae_Sedis	IHU_PG_91_Rhodospirillales_Incertae_Sedis_16675	0	0	0	0	0	0	0	0	0	0	0	0	0	0	0	0	0	0	0	0	0	0	0	0	0	0	0	0	0	0	0	0	0	0	0	0	0	0	0	0	0	0	0	0	0	0	0	0	0	0	0	0	0	0	0	0	0	0	0
IHU_PS_91_Rhodospirillales_Incertae_Sedis_45403	Bacteria	Pseudomonadota	Alphaproteobacteria	Rhodospirillales	Rhodospirillales_Incertae_Sedis	IHU_PG_91_Rhodospirillales_Incertae_Sedis_45403	0	0	0	0	0	0	0	0	0	0	0	0	0	0	0	0	0	0	0	0	0	0	0	0	0	0	0	0	0	0	0	0	0	0	0	0	0	0	0	0	0	0	0	0	0	0	0	0	0	0	0	0	0	0	0	0	0	0	0
IHU_PS_91_Rhodospirillales_Incertae_Sedis_46837	Bacteria	Pseudomonadota	Alphaproteobacteria	Rhodospirillales	Rhodospirillales_Incertae_Sedis	IHU_PG_91_Rhodospirillales_Incertae_Sedis_46837	0	0	0	0	0	0	0	0	0	0	0	0	0	0	0	0	0	0	0	0	0	0	0	0	0	0	0	0	0	0	0	0	0	0	0	0	0	0	0	0	0	0	0	0	0	0	0	0	0	0	0	0	0	0	0	0	0	0	0
IHU_PS_91_Rhodospirillales_Incertae_Sedis_59860	Bacteria	Pseudomonadota	Alphaproteobacteria	Rhodospirillales	Rhodospirillales_Incertae_Sedis	IHU_PG_91_Rhodospirillales_Incertae_Sedis_59860	0	0	0	0	0	0	0	0	0	0	0	0	0	0	0	0	0	0	0	0	0	0	0	0	0	0	0	0	0	0	0	0	0	0	0	0	0	0	0	0	0	0	0	0	0	0	0	0	0	0	0	0	0	0	0	0	0	0	0
IHU_PS_91_Rhodospirillales_Incertae_Sedis_60598	Bacteria	Pseudomonadota	Alphaproteobacteria	Rhodospirillales	Rhodospirillales_Incertae_Sedis	IHU_PG_91_Rhodospirillales_Incertae_Sedis_60598	0	0	0	0	0	0	0	0	0	0	0	0	0	0	0	0	0	0	0	0	0	0	0	0	0	0	0	0	0	0	0	0	0	0	0	0	0	0	0	0	0	0	0	0	0	0	0	0	0	0	0	0	0	0	0	0	0	0	0
IHU_PS_91_Rhodospirillales_Incertae_Sedis_77934	Bacteria	Pseudomonadota	Alphaproteobacteria	Rhodospirillales	Rhodospirillales_Incertae_Sedis	IHU_PG_91_Rhodospirillales_Incertae_Sedis_77934	0	0	0	0	0	0	0	0	0	0	0	0	0	0	0	0	0	0	0	0	0	0	0	0	0	0	0	0	0	0	0	0	0	0	0	0	0	0	0	0	0	0	0	0	0	0	0	0	0	0	0	0	0	0	0	0	0	0	0
IHU_PS_91_Rhodospirillales_Incertae_Sedis_82380	Bacteria	Pseudomonadota	Alphaproteobacteria	Rhodospirillales	Rhodospirillales_Incertae_Sedis	IHU_PG_91_Rhodospirillales_Incertae_Sedis_82380	0	0	0	0	0	0	0	0	0	0	0	0	0	0	0	0	0	0	0	0	0	0	0	0	0	0	0	0	0	0	0	0	0	0	0	0	0	0	0	0	0	0	0	0	0	0	0	0	0	0	0	0	0	0	0	0	0	0	0
IHU_PS_91_Rhodothermaceae_58753	Bacteria	Rhodothermaeota	Rhodothermia	Rhodothermales	Rhodothermaceae	IHU_PG_91_Rhodothermaceae_58753	0	0	0	0	0	0	0	0	0	0	0	0	0	0	0	0	0	0	0	0	0	0	0	0	0	0	0	0	0	0	0	0	0	0	0	0	0	0	0	0	0	0	0	0	0	0	0	0	0	0	0	0	0	0	0	0	0	0	0
IHU_PS_91_Rikenellaceae_18283	Bacteria	Bacteroidota	Bacteroidia	Bacteroidales	Rikenellaceae	IHU_PG_91_Rikenellaceae_18283	0	0	0	0	0	0	0	0	0	0	0	0	0	0	0	0	0	0	0	0	0	0	0	0	0	0	0	0	0	0	0	0	0	0	0	0	0	0	0	0	0	0	0	0	0	0	0	0	0	0	0	0	0	0	0	0	0	0	0
IHU_PS_91_Rikenellaceae_24251	Bacteria	Bacteroidota	Bacteroidia	Bacteroidales	Rikenellaceae	IHU_PG_91_Rikenellaceae_24251	0	0	0	0	0	0	0	0	0	0	0	0	0	0	0	0	0	0	0	0	0	0	0	0	0	0	0	0	0	0	0	0	0	0	0	0	0	0	0	0	0	0	0	0	0	0	0	0	0	0	0	0	0	0	0	0	0	0	0
IHU_PS_91_Rikenellaceae_24517	Bacteria	Bacteroidota	Bacteroidia	Bacteroidales	Rikenellaceae	IHU_PG_91_Rikenellaceae_24517	0	0	0	0	0	0	0	0	0	0	0	0	0	0	0	0	0	0	0	0	0	0	0	0	0	0	0	0	0	0	0	0	0	0	0	0	0	0	0	0	0	0	0	0	0	0	0	0	0	0	0	0	0	0	0	0	0	0	0
IHU_PS_91_Rikenellaceae_25029	Bacteria	Bacteroidota	Bacteroidia	Bacteroidales	Rikenellaceae	IHU_PG_91_Rikenellaceae_25029	0	0	0	0	0	0	0	0	0	0	0	0	0	0	0	0	0	0	0	0	0	0	0	0	0	0	0	0	0	0	0	0	0	0	0	0	0	0	29	0	0	0	0	0	0	0	0	0	169	0	0	73	0	52	0	179	42	0	162
IHU_PS_91_Rikenellaceae_28716	Bacteria	Bacteroidota	Bacteroidia	Bacteroidales	Rikenellaceae	IHU_PG_91_Rikenellaceae_28716	0	0	0	0	0	0	0	0	0	0	0	0	0	0	0	0	0	0	0	0	0	0	0	0	0	0	0	0	0	0	0	0	0	0	0	0	0	0	0	0	0	0	0	0	0	0	0	0	0	0	29	0	0	0	0	0	0	0	0
IHU_PS_91_Rikenellaceae_33489	Bacteria	Bacteroidota	Bacteroidia	Bacteroidales	Rikenellaceae	IHU_PG_91_Rikenellaceae_33489	0	0	0	0	0	0	0	0	0	0	0	0	0	0	0	0	0	0	0	0	0	0	0	0	0	0	0	0	0	0	0	0	0	0	0	0	0	0	0	0	0	0	0	0	0	0	0	0	0	0	0	0	0	0	0	0	0	0	0
IHU_PS_91_Rikenellaceae_34539	Bacteria	Bacteroidota	Bacteroidia	Bacteroidales	Rikenellaceae	IHU_PG_91_Rikenellaceae_34539	0	0	0	0	0	0	0	0	0	0	0	0	0	0	0	0	0	0	0	0	0	0	0	0	0	0	0	0	0	0	0	0	0	0	0	0	0	0	0	0	0	0	0	0	0	0	0	0	0	0	0	0	0	0	0	0	0	0	0
IHU_PS_91_Rikenellaceae_45543	Bacteria	Bacteroidota	Bacteroidia	Bacteroidales	Rikenellaceae	IHU_PG_91_Rikenellaceae_45543	0	0	0	0	0	0	0	0	0	0	0	0	0	0	0	0	0	0	0	0	0	0	0	0	0	0	0	0	0	0	0	0	0	0	0	0	0	0	0	0	0	0	0	0	0	0	0	0	0	0	20	0	0	0	0	22	0	0	0
IHU_PS_91_Rikenellaceae_45665	Bacteria	Bacteroidota	Bacteroidia	Bacteroidales	Rikenellaceae	IHU_PG_91_Rikenellaceae_45665	0	0	0	0	0	0	0	0	0	0	0	0	0	0	0	0	0	0	0	0	0	0	0	0	0	0	0	0	0	0	0	0	0	0	0	0	0	0	0	0	0	0	0	0	0	0	0	0	0	0	0	0	0	0	0	0	0	0	0
IHU_PS_91_Rikenellaceae_45673	Bacteria	Bacteroidota	Bacteroidia	Bacteroidales	Rikenellaceae	IHU_PG_91_Rikenellaceae_45673	0	0	0	0	0	0	0	0	0	0	0	0	0	0	0	0	0	0	0	0	0	0	0	0	0	0	0	0	0	0	0	0	0	0	0	0	0	0	0	0	0	0	0	0	0	0	0	0	0	0	0	0	0	0	0	0	0	0	0
IHU_PS_91_Rikenellaceae_45716	Bacteria	Bacteroidota	Bacteroidia	Bacteroidales	Rikenellaceae	IHU_PG_91_Rikenellaceae_45716	0	0	0	0	0	0	0	0	0	0	0	0	0	0	0	0	0	0	0	0	0	0	0	0	0	0	0	0	0	0	0	0	0	0	0	0	0	0	0	0	0	0	0	0	0	0	0	0	0	0	0	0	0	0	0	0	0	0	0
IHU_PS_91_Rikenellaceae_45805	Bacteria	Bacteroidota	Bacteroidia	Bacteroidales	Rikenellaceae	IHU_PG_91_Rikenellaceae_45805	0	0	0	0	0	0	0	0	0	0	0	0	0	0	0	0	0	0	0	0	0	0	0	0	0	0	0	0	0	0	0	0	0	0	0	0	0	0	0	0	0	0	0	0	0	0	0	0	0	0	0	0	0	0	0	0	0	0	0
IHU_PS_91_Rikenellaceae_45951	Bacteria	Bacteroidota	Bacteroidia	Bacteroidales	Rikenellaceae	IHU_PG_91_Rikenellaceae_45951	0	0	0	0	0	0	0	0	0	0	0	0	0	0	0	0	0	0	0	0	0	0	0	0	0	0	0	0	0	0	0	0	0	0	0	0	0	0	0	0	0	0	0	0	0	0	0	0	0	0	0	0	0	0	0	0	0	0	0
IHU_PS_91_Rikenellaceae_46378	Bacteria	Bacteroidota	Bacteroidia	Bacteroidales	Rikenellaceae	IHU_PG_91_Rikenellaceae_46378	0	0	0	0	0	0	0	0	0	0	0	0	0	0	0	0	0	0	0	0	0	0	0	0	0	0	0	0	0	0	0	0	0	0	0	0	0	0	0	0	0	0	0	0	0	0	0	0	0	0	0	0	0	0	0	0	0	0	0
IHU_PS_91_Rikenellaceae_47037	Bacteria	Bacteroidota	Bacteroidia	Bacteroidales	Rikenellaceae	IHU_PG_91_Rikenellaceae_47037	0	0	0	0	0	0	0	0	0	0	0	0	0	0	0	0	0	0	0	0	0	0	0	0	0	0	0	0	0	0	0	0	0	0	0	0	0	0	0	0	0	0	0	0	0	0	0	0	0	0	0	0	0	0	0	0	0	0	0
IHU_PS_91_Rikenellaceae_47245	Bacteria	Bacteroidota	Bacteroidia	Bacteroidales	Rikenellaceae	IHU_PG_91_Rikenellaceae_47245	0	0	0	0	0	0	0	0	0	0	0	0	0	0	0	0	0	0	0	0	0	0	0	0	0	0	0	0	0	0	0	0	0	0	0	0	0	0	0	0	0	0	0	0	0	0	0	0	0	0	0	0	0	0	0	0	0	0	0
IHU_PS_91_Rikenellaceae_48275	Bacteria	Bacteroidota	Bacteroidia	Bacteroidales	Rikenellaceae	IHU_PG_91_Rikenellaceae_48275	0	0	0	0	0	0	0	0	0	0	0	0	0	0	0	0	0	0	0	0	0	0	0	0	0	0	0	0	0	0	0	0	0	0	0	0	0	0	0	0	0	0	0	0	0	0	0	0	0	0	0	0	0	0	0	0	0	0	0
IHU_PS_91_Rikenellaceae_48363	Bacteria	Bacteroidota	Bacteroidia	Bacteroidales	Rikenellaceae	IHU_PG_91_Rikenellaceae_48363	0	0	0	0	0	0	0	0	0	0	0	0	0	0	0	0	0	0	0	0	0	0	0	0	0	0	0	0	0	0	0	0	0	0	0	0	0	0	0	0	0	0	0	0	0	0	0	0	0	0	0	0	0	0	0	0	0	0	0
IHU_PS_91_Rikenellaceae_50983	Bacteria	Bacteroidota	Bacteroidia	Bacteroidales	Rikenellaceae	IHU_PG_91_Rikenellaceae_50983	0	0	0	0	0	0	0	0	0	0	0	0	0	0	0	0	0	0	0	0	0	0	0	0	0	0	0	0	0	0	0	0	0	0	0	0	0	0	0	0	0	0	0	0	0	0	0	0	0	0	0	0	0	0	0	0	0	0	0
IHU_PS_91_Rikenellaceae_53214	Bacteria	Bacteroidota	Bacteroidia	Bacteroidales	Rikenellaceae	IHU_PG_91_Rikenellaceae_53214	0	0	0	0	0	0	0	0	0	0	0	0	0	0	0	0	0	0	0	0	0	0	0	0	0	0	0	0	0	0	0	0	0	0	0	0	0	0	0	0	0	0	0	0	0	0	0	0	0	0	0	0	0	0	0	0	0	0	0
IHU_PS_91_Rikenellaceae_55932	Bacteria	Bacteroidota	Bacteroidia	Bacteroidales	Rikenellaceae	IHU_PG_91_Rikenellaceae_55932	0	0	0	0	0	0	0	0	0	0	0	0	0	0	0	0	0	0	0	0	0	0	0	0	0	0	0	0	0	0	0	0	0	0	0	0	0	0	0	0	0	0	0	0	0	0	0	0	0	0	0	0	0	0	0	0	0	0	0
IHU_PS_91_Rikenellaceae_56258	Bacteria	Bacteroidota	Bacteroidia	Bacteroidales	Rikenellaceae	IHU_PG_91_Rikenellaceae_56258	0	0	0	0	0	0	0	0	0	0	0	0	0	0	0	0	0	0	0	0	0	0	0	0	0	0	0	0	0	0	0	0	0	0	0	0	0	0	0	0	0	0	0	0	0	0	0	0	0	0	0	0	0	0	0	0	0	0	0
IHU_PS_91_Rikenellaceae_58971	Bacteria	Bacteroidota	Bacteroidia	Bacteroidales	Rikenellaceae	IHU_PG_91_Rikenellaceae_58971	0	0	0	0	0	0	0	0	0	0	0	0	0	0	0	0	0	0	0	0	0	0	0	0	0	0	0	0	0	0	0	0	0	0	0	0	0	0	0	0	0	0	0	0	0	0	0	0	0	0	0	0	0	23	0	0	0	0	0
IHU_PS_91_Rikenellaceae_62497	Bacteria	Bacteroidota	Bacteroidia	Bacteroidales	Rikenellaceae	IHU_PG_91_Rikenellaceae_62497	0	0	0	0	0	0	0	0	0	0	0	0	0	0	0	0	0	0	0	0	0	0	0	0	0	0	0	0	0	0	0	0	0	0	0	28	0	0	0	0	0	0	0	0	0	0	0	0	0	0	0	58	0	71	0	0	0	0	48
IHU_PS_91_Rikenellaceae_65078	Bacteria	Bacteroidota	Bacteroidia	Bacteroidales	Rikenellaceae	IHU_PG_91_Rikenellaceae_65078	0	0	0	0	0	0	0	0	0	0	0	0	0	0	0	0	0	0	0	0	0	0	0	0	0	0	0	0	0	0	0	0	0	0	0	0	0	0	0	0	0	0	0	0	0	0	0	0	0	0	0	0	0	0	0	0	0	0	0
IHU_PS_91_Rikenellaceae_68162	Bacteria	Bacteroidota	Bacteroidia	Bactoeroidales	Rikenellaceae	IHU_PG_91_Rikenellaceae_68162	0	0	0	0	0	0	0	0	0	0	0	0	0	0	0	0	0	0	0	0	0	0	0	0	0	0	0	0	0	0	0	0	0	0	0	0	0	0	0	0	0	0	0	0	0	0	0	0	0	0	0	0	0	0	0	0	0	0	0
IHU_PS_91_Rikenellaceae_69405	Bacteria	Bacteroidota	Bacteroidia	Bacteroidales	Rikenellaceae	IHU_PG_91_Rikenellaceae_69405	0	0	0	0	0	0	0	0	0	0	0	0	0	0	0	0	0	0	0	0	0	0	0	0	0	0	0	0	0	0	0	0	0	0	0	0	0	0	0	0	0	0	0	0	0	0	0	0	0	0	0	0	0	0	0	0	0	0	0
IHU_PS_91_Rikenellaceae_69438	Bacteria	Bacteroidota	Bacteroidia	Bactoeroidales	Rikenellaceae	IHU_PG_91_Rikenellaceae_69438	0	0	0	0	0	0	0	0	0	0	0	0	0	0	0	0	0	0	0	0	0	0	0	0	0	0	0	0	0	0	0	0	0	0	0	0	0	0	0	0	0	0	0	0	0	0	0	0	0	0	0	0	0	0	0	0	0	0	0
IHU_PS_91_Rikenellaceae_69440	Bacteria	Bacteroidota	Bacteroidia	Bacteroidales	Rikenellaceae	IHU_PG_91_Rikenellaceae_69440	0	0	0	0	0	0	0	0	0	0	0	0	0	0	0	0	0	0	0	0	0	0	0	0	0	0	0	0	0	0	0	0	0	0	0	0	0	0	0	0	0	0	0	0	0	0	0	0	0	0	0	0	0	0	0	0	0	0	0
IHU_PS_91_Rikenellaceae_69529	Bacteria	Bacteroidota	Bacteroidia	Bacteroidales	Rikenellaceae	IHU_PG_91_Rikenellaceae_69529	0	0	0	0	0	0	0	0	0	0	0	0	0	0	0	0	0	0	0	0	0	0	0	0	0	0	0	0	0	0	0	0	0	0	0	0	0	0	0	0	0	0	0	0	0	0	0	0	0	0	0	0	0	0	0	0	0	0	0
IHU_PS_91_Rikenellaceae_69537	Bacteria	Bacteroidota	Bacteroidia	Bactoeroidales	Rikenellaceae	IHU_PG_91_Rikenellaceae_69537	0	0	0	0	0	0	0	0	0	0	0	0	0	0	0	0	0	0	0	0	0	0	0	0	0	0	0	0	0	0	0	0	0	0	0	0	0	0	0	0	0	0	0	0	0	0	0	0	0	0	0	0	0	0	0	0	0	0	0
IHU_PS_91_Rikenellaceae_69546	Bacteria	Bacteroidota	Bacteroidia	Bacteroidales	Rikenellaceae	IHU_PG_91_Rikenellaceae_69546	0	0	0	0	0	0	0	0	0	0	0	0	0	0	0	0	0	0	0	0	0	0	0	0	0	0	0	0	0	0	0	0	0	0	0	0	0	0	0	0	0	0	0	0	0	0	0	0	0	0	0	0	0	0	0	0	0	0	0
IHU_PS_91_Rikenellaceae_69694	Bacteria	Bacteroidota	Bacteroidia	Bacteroidales	Rikenellaceae	IHU_PG_91_Rikenellaceae_69694	0	0	0	0	0	0	0	0	0	0	0	0	0	0	0	0	0	0	0	0	0	0	0	0	0	0	0	0	0	0	0	0	0	0	0	0	0	0	0	0	0	0	0	0	0	0	0	0	0	0	0	0	0	0	0	0	0	0	0
IHU_PS_91_Rikenellaceae_69706	Bacteria	Bacteroidota	Bacteroidia	Bacteroidales	Rikenellaceae	IHU_PG_91_Rikenellaceae_69706	0	0	0	0	0	0	0	0	0	0	0	0	0	0	0	0	0	0	0	0	0	0	0	0	0	0	0	0	0	0	0	0	0	0	0	0	0	0	0	0	0	0	0	0	0	0	0	0	0	0	0	0	0	0	0	0	0	0	0
IHU_PS_91_Rikenellaceae_69721	Bacteria	Bacteroidota	Bacteroidia	Bacteroidales	Rikenellaceae	IHU_PG_91_Rikenellaceae_69721	0	0	0	0	0	0	0	0	0	0	0	0	0	0	0	0	0	0	0	0	0	0	0	0	0	0	0	0	0	0	0	0	0	0	0	0	0	0	0	0	0	0	0	0	0	0	0	0	0	0	0	0	0	0	0	0	0	0	0
IHU_PS_91_Rikenellaceae_69813	Bacteria	Bacteroidota	Bacteroidia	Bacteroidales	Rikenellaceae	IHU_PG_91_Rikenellaceae_69813	0	0	0	0	0	0	0	0	0	0	0	0	0	0	0	0	0	0	0	0	0	0	0	0	0	0	0	0	0	0	0	0	0	0	0	0	0	0	0	0	0	0	0	0	0	0	0	0	0	0	0	0	0	0	0	0	0	0	0
IHU_PS_91_Rikenellaceae_69857	Bacteria	Bacteroidota	Bacteroidia	Bactoeroidales	Rikenellaceae	IHU_PG_91_Rikenellaceae_69857	0	0	0	0	0	0	0	0	0	0	0	0	0	0	0	0	0	0	0	0	0	0	0	0	0	0	0	0	0	0	0	0	0	0	0	0	0	0	0	0	0	0	0	0	0	0	0	0	0	0	0	0	0	0	0	0	0	0	0
IHU_PS_91_Rikenellaceae_69934	Bacteria	Bacteroidota	Bacteroidia	Bacteroidales	Rikenellaceae	IHU_PG_91_Rikenellaceae_69934	0	0	0	0	0	0	0	0	0	0	0	0	0	0	0	0	0	0	0	0	0	0	0	0	0	0	0	0	0	0	0	0	0	0	0	0	0	0	0	0	0	0	0	0	0	0	0	0	0	0	0	0	0	0	0	0	0	0	0
IHU_PS_91_Rikenellaceae_69936	Bacteria	Bacteroidota	Bacteroidia	Bacteroidales	Rikenellaceae	IHU_PG_91_Rikenellaceae_69936	0	0	0	0	0	0	0	0	0	0	0	0	0	0	0	0	0	0	0	0	0	0	0	0	0	0	0	0	0	0	0	0	0	0	0	0	0	0	0	0	0	0	0	0	0	0	0	0	0	0	0	0	0	0	0	0	0	0	0
IHU_PS_91_Rikenellaceae_69982	Bacteria	Bacteroidota	Bacteroidia	Bacteroidales	Rikenellaceae	IHU_PG_91_Rikenellaceae_69982	0	0	0	0	0	0	0	0	0	0	0	0	0	0	0	0	0	0	0	0	0	0	0	0	0	0	0	0	0	0	0	0	0	0	0	0	0	0	0	0	0	0	0	0	0	0	0	0	0	0	0	0	0	0	0	0	0	0	0
IHU_PS_91_Rikenellaceae_70015	Bacteria	Bacteroidota	Bacteroidia	Bacteroidales	Rikenellaceae	IHU_PG_91_Rikenellaceae_70015	0	0	0	0	0	0	0	0	0	0	0	0	0	0	0	0	0	0	0	0	0	0	0	0	0	0	0	0	0	0	0	0	0	0	0	0	0	0	0	0	0	0	0	0	0	0	0	0	0	0	0	0	0	0	0	0	0	0	0
IHU_PS_91_Rikenellaceae_70056	Bacteria	Bacteroidota	Bacteroidia	Bactoeroidales	Rikenellaceae	IHU_PG_91_Rikenellaceae_70056	0	0	0	0	0	0	0	0	0	0	0	0	0	0	0	0	0	0	0	0	0	0	0	0	0	0	0	0	0	0	0	0	0	0	0	0	0	0	0	0	0	0	0	0	0	0	0	0	0	0	0	0	0	0	0	0	0	0	0
IHU_PS_91_Rikenellaceae_70059	Bacteria	Bacteroidota	Bacteroidia	Bactoeroidales	Rikenellaceae	IHU_PG_91_Rikenellaceae_70059	0	0	0	0	0	0	0	0	0	0	0	0	0	0	0	0	0	0	0	0	0	0	0	0	0	0	0	0	0	0	0	0	0	0	0	0	0	0	0	0	0	0	0	0	0	0	0	0	0	0	0	0	0	0	0	0	0	0	0
IHU_PS_91_Rikenellaceae_70071	Bacteria	Bacteroidota	Bacteroidia	Bacteroidales	Rikenellaceae	IHU_PG_91_Rikenellaceae_70071	0	0	0	0	0	0	0	0	0	0	0	0	0	0	0	0	0	0	0	0	0	0	0	0	0	0	0	0	0	0	0	0	0	0	0	0	0	0	0	0	0	0	0	0	0	0	0	0	0	0	0	0	0	0	0	0	0	0	0
IHU_PS_91_Rikenellaceae_70104	Bacteria	Bacteroidota	Bacteroidia	Bacteroidales	Rikenellaceae	IHU_PG_91_Rikenellaceae_70104	0	0	0	0	0	0	0	0	0	0	0	0	0	0	0	0	0	0	0	0	0	0	0	0	0	0	0	0	0	0	0	0	0	0	0	0	0	0	0	0	0	0	0	0	0	0	0	0	0	0	0	0	0	0	0	0	0	0	0
IHU_PS_91_Rikenellaceae_70113	Bacteria	Bacteroidota	Bacteroidia	Bacteroidales	Rikenellaceae	IHU_PG_91_Rikenellaceae_70113	0	0	0	0	0	0	0	0	0	0	0	0	0	0	0	0	0	0	0	0	0	0	0	0	0	0	0	0	0	0	0	0	0	0	0	0	0	0	0	0	0	0	0	0	0	0	0	0	0	0	0	0	0	0	0	0	0	0	0
IHU_PS_91_Rikenellaceae_70152	Bacteria	Bacteroidota	Bacteroidia	Bacteroidales	Rikenellaceae	IHU_PG_91_Rikenellaceae_70152	0	0	0	0	0	0	0	0	0	0	0	0	0	0	0	0	0	0	0	0	0	0	0	0	0	0	0	0	0	0	0	0	0	0	0	0	0	0	0	0	0	0	0	0	0	0	0	0	0	0	0	0	0	0	0	0	0	0	0
IHU_PS_91_Rikenellaceae_70158	Bacteria	Bacteroidota	Bacteroidia	Bacteroidales	Rikenellaceae	IHU_PG_91_Rikenellaceae_70158	0	0	0	0	0	0	0	0	0	0	0	0	0	0	0	0	0	0	0	0	0	0	0	0	0	0	0	0	0	0	0	0	0	0	0	0	0	0	0	0	0	0	0	0	0	0	0	0	0	0	0	0	0	0	0	0	0	0	0
IHU_PS_91_Rikenellaceae_70166	Bacteria	Bacteroidota	Bacteroidia	Bacteroidales	Rikenellaceae	IHU_PG_91_Rikenellaceae_70166	0	0	0	0	0	0	0	0	0	0	0	0	0	0	0	0	0	0	0	0	0	0	0	0	0	0	0	0	0	0	0	0	0	0	0	0	0	0	0	0	0	0	0	0	0	0	0	0	0	0	0	0	0	0	0	0	0	0	0
IHU_PS_91_Rikenellaceae_70234	Bacteria	Bacteroidota	Bacteroidia	Bacteroidales	Rikenellaceae	IHU_PG_91_Rikenellaceae_70234	0	0	0	0	0	0	0	0	0	0	0	0	0	0	0	0	0	0	0	0	0	0	0	0	0	0	0	0	0	0	0	0	0	0	0	0	0	0	0	0	0	0	0	0	0	0	0	0	0	0	0	0	0	0	0	0	0	0	0
IHU_PS_91_Rikenellaceae_70258	Bacteria	Bacteroidota	Bacteroidia	Bacteroidales	Rikenellaceae	IHU_PG_91_Rikenellaceae_70258	0	0	0	0	0	0	0	0	0	0	0	0	0	0	0	0	0	0	0	0	0	0	0	0	0	0	0	0	0	0	0	0	0	0	0	0	0	0	0	0	0	0	0	0	0	0	0	0	0	0	0	0	0	0	0	0	0	0	0
IHU_PS_91_Rikenellaceae_70270	Bacteria	Bacteroidota	Bacteroidia	Bactoeroidales	Rikenellaceae	IHU_PG_91_Rikenellaceae_70270	0	0	0	0	0	0	0	0	0	0	0	0	0	0	0	0	0	0	0	0	0	0	0	0	0	0	0	0	0	0	0	0	0	0	0	0	0	0	0	0	0	0	0	0	0	0	0	0	0	0	0	0	0	0	0	0	0	0	0
IHU_PS_91_Rikenellaceae_70277	Bacteria	Bacteroidota	Bacteroidia	Bacteroidales	Rikenellaceae	IHU_PG_91_Rikenellaceae_70277	0	0	0	0	0	0	0	0	0	0	0	0	0	0	0	0	0	0	0	0	0	0	0	0	0	0	0	0	0	0	0	0	0	0	0	0	0	0	0	0	0	0	0	0	0	0	0	0	0	0	0	0	0	0	0	0	0	0	0
IHU_PS_91_Rikenellaceae_70283	Bacteria	Bacteroidota	Bacteroidia	Bacteroidales	Rikenellaceae	IHU_PG_91_Rikenellaceae_70283	0	0	0	0	0	0	0	0	0	0	0	0	0	0	0	0	0	0	0	0	0	0	0	0	0	0	0	0	0	0	0	0	0	0	0	0	0	0	0	0	0	0	0	0	0	0	0	0	0	0	0	0	0	0	0	0	0	0	0
IHU_PS_91_Rikenellaceae_70299	Bacteria	Bacteroidota	Bacteroidia	Bacteroidales	Rikenellaceae	IHU_PG_91_Rikenellaceae_70299	0	0	0	0	0	0	0	0	0	0	0	0	0	0	0	0	0	0	0	0	0	0	0	0	0	0	0	0	0	0	0	0	0	0	0	0	0	0	0	0	0	0	0	0	0	0	0	0	0	0	0	0	0	0	0	0	0	0	0
IHU_PS_91_Rikenellaceae_70301	Bacteria	Bacteroidota	Bacteroidia	Bacteroidales	Rikenellaceae	IHU_PG_91_Rikenellaceae_70301	0	0	0	0	0	0	0	0	0	0	0	0	0	0	0	0	0	0	0	0	0	0	0	0	0	0	0	0	0	0	0	0	0	0	0	0	0	0	0	0	0	0	0	0	0	0	0	0	0	0	0	0	0	0	0	0	0	0	0
IHU_PS_91_Rikenellaceae_70322	Bacteria	Bacteroidota	Bacteroidia	Bacteroidales	Rikenellaceae	IHU_PG_91_Rikenellaceae_70322	0	0	0	0	0	0	0	0	0	0	0	0	0	0	0	0	0	0	0	0	0	0	0	0	0	0	0	0	0	0	0	0	0	0	0	0	0	0	0	0	0	0	0	0	0	0	0	0	0	0	0	0	0	0	0	0	0	0	0
IHU_PS_91_Rikenellaceae_70332	Bacteria	Bacteroidota	Bacteroidia	Bacteroidales	Rikenellaceae	IHU_PG_91_Rikenellaceae_70332	0	0	0	0	0	0	0	0	0	0	0	0	0	0	0	0	0	0	0	0	0	0	0	0	0	0	0	0	0	0	0	0	0	0	0	0	0	0	0	0	0	0	0	0	0	0	0	0	0	0	0	0	0	0	0	0	0	0	0
IHU_PS_91_Rikenellaceae_70337	Bacteria	Bacteroidota	Bacteroidia	Bacteroidales	Rikenellaceae	IHU_PG_91_Rikenellaceae_70337	0	0	0	0	0	0	0	0	0	0	0	0	0	0	0	0	0	0	0	0	0	0	0	0	0	0	0	0	0	0	0	0	0	0	0	0	0	0	0	0	0	0	0	0	0	0	0	0	0	0	0	0	0	0	0	0	0	0	0
IHU_PS_91_Rikenellaceae_70356	Bacteria	Bacteroidota	Bacteroidia	Bacteroidales	Rikenellaceae	IHU_PG_91_Rikenellaceae_70356	0	0	0	0	0	0	0	0	0	0	0	0	0	0	0	0	0	0	0	0	0	0	0	0	0	0	0	0	0	0	0	0	0	0	0	0	0	0	0	0	0	0	0	0	0	0	0	0	0	0	0	0	0	0	0	0	0	0	0
IHU_PS_91_Rikenellaceae_70370	Bacteria	Bacteroidota	Bacteroidia	Bacteroidales	Rikenellaceae	IHU_PG_91_Rikenellaceae_70370	0	0	0	0	0	0	0	0	0	0	0	0	0	0	0	0	0	0	0	0	0	0	0	0	0	0	0	0	0	0	0	0	0	0	0	0	0	0	0	0	0	0	0	0	0	0	0	0	0	0	0	0	0	0	0	0	0	0	0
IHU_PS_91_Rikenellaceae_70444	Bacteria	Bacteroidota	Bacteroidia	Bacteroidales	Rikenellaceae	IHU_PG_91_Rikenellaceae_70444	0	0	0	0	0	0	0	0	0	0	0	0	0	0	0	0	0	0	0	0	0	0	0	0	0	0	0	0	0	0	0	0	0	0	0	0	0	0	0	0	0	0	0	0	0	0	0	0	0	0	0	0	0	0	0	0	0	0	0
IHU_PS_91_Rikenellaceae_70497	Bacteria	Bacteroidota	Bacteroidia	Bacteroidales	Rikenellaceae	IHU_PG_91_Rikenellaceae_70497	0	0	0	0	0	0	0	0	0	0	0	0	0	0	0	0	0	0	0	0	0	0	0	0	0	0	0	0	0	0	0	0	0	0	0	0	0	0	0	0	0	0	0	0	0	0	0	0	0	0	0	0	0	0	0	0	0	0	0
IHU_PS_91_Rikenellaceae_70515	Bacteria	Bacteroidota	Bacteroidia	Bacteroidales	Rikenellaceae	IHU_PG_91_Rikenellaceae_70515	0	0	0	0	0	0	0	0	0	0	0	0	0	0	0	0	0	0	0	0	0	0	0	0	0	0	0	0	0	0	0	0	0	0	0	0	0	0	0	0	0	0	0	0	0	0	0	0	0	0	0	0	0	0	0	0	0	0	0
IHU_PS_91_Rikenellaceae_70524	Bacteria	Bacteroidota	Bacteroidia	Bacteroidales	Rikenellaceae	IHU_PG_91_Rikenellaceae_70524	0	0	0	0	0	0	0	0	0	0	0	0	0	0	0	0	0	0	0	0	0	0	0	0	0	0	0	0	0	0	0	0	0	0	0	0	0	0	0	0	0	0	0	0	0	0	0	0	0	0	0	0	0	0	0	0	0	0	0
IHU_PS_91_Rikenellaceae_70602	Bacteria	Bacteroidota	Bacteroidia	Bactoeroidales	Rikenellaceae	IHU_PG_91_Rikenellaceae_70602	0	0	0	0	0	0	0	0	0	0	0	0	0	0	0	0	0	0	0	0	0	0	0	0	0	0	0	0	0	0	0	0	0	0	0	0	0	0	0	0	0	0	0	0	0	0	0	0	0	0	0	0	0	0	0	0	0	0	0
IHU_PS_91_Rikenellaceae_70633	Bacteria	Bacteroidota	Bacteroidia	Bacteroidales	Rikenellaceae	IHU_PG_91_Rikenellaceae_70633	0	0	0	0	0	0	0	0	0	0	0	0	0	0	0	0	0	0	0	0	0	0	0	0	0	0	0	0	0	0	0	0	0	0	0	0	0	0	0	0	0	0	0	0	0	0	0	0	0	0	0	0	0	0	0	0	0	0	0
IHU_PS_91_Rikenellaceae_70654	Bacteria	Bacteroidota	Bacteroidia	Bacteroidales	Rikenellaceae	IHU_PG_91_Rikenellaceae_70654	0	0	0	0	0	0	0	0	0	0	0	0	0	0	0	0	0	0	0	0	0	0	0	0	0	0	0	0	0	0	0	0	0	0	0	0	0	0	0	0	0	0	0	0	0	0	0	0	0	0	0	0	0	0	0	0	0	0	0
IHU_PS_91_Rikenellaceae_70672	Bacteria	Bacteroidota	Bacteroidia	Bacteroidales	Rikenellaceae	IHU_PG_91_Rikenellaceae_70672	0	0	0	0	0	0	0	0	0	0	0	0	0	0	0	0	0	0	0	0	0	0	0	0	0	0	0	0	0	0	0	0	0	0	0	0	0	0	0	0	0	0	0	0	0	0	0	0	0	0	0	0	0	0	0	0	0	0	0
IHU_PS_91_Rikenellaceae_70699	Bacteria	Bacteroidota	Bacteroidia	Bacteroidales	Rikenellaceae	IHU_PG_91_Rikenellaceae_70699	0	0	0	0	0	0	0	0	0	0	0	0	0	0	0	0	0	0	0	0	0	0	0	0	0	0	0	0	0	0	0	0	0	0	0	0	0	0	0	0	0	0	0	0	0	0	0	0	0	0	0	0	0	0	0	0	0	0	0
IHU_PS_91_Rikenellaceae_70774	Bacteria	Bacteroidota	Bacteroidia	Bactoeroidales	Rikenellaceae	IHU_PG_91_Rikenellaceae_70774	0	0	0	0	0	0	0	0	0	0	0	0	0	0	0	0	0	0	0	0	0	0	0	0	0	0	0	0	0	0	0	0	0	0	0	0	0	0	0	0	0	0	0	0	0	0	0	0	0	0	0	0	0	0	0	0	0	0	0
IHU_PS_91_Rikenellaceae_70827	Bacteria	Bacteroidota	Bacteroidia	Bacteroidales	Rikenellaceae	IHU_PG_91_Rikenellaceae_70827	0	0	0	0	0	0	0	0	0	0	0	0	0	0	0	0	0	0	0	0	0	0	0	0	0	0	0	0	0	0	0	0	0	0	0	0	0	0	0	0	0	0	0	0	0	0	0	0	0	0	0	0	0	0	0	0	0	0	0
IHU_PS_91_Rikenellaceae_70836	Bacteria	Bacteroidota	Bacteroidia	Bactoeroidales	Rikenellaceae	IHU_PG_91_Rikenellaceae_70836	0	0	0	0	0	0	0	0	0	0	0	0	0	0	0	0	0	0	0	0	0	0	0	0	0	0	0	0	0	0	0	0	0	0	0	0	0	0	0	0	0	0	0	0	0	0	0	0	0	0	0	0	0	0	0	0	0	0	0
IHU_PS_91_Rikenellaceae_70862	Bacteria	Bacteroidota	Bacteroidia	Bacteroidales	Rikenellaceae	IHU_PG_91_Rikenellaceae_70862	0	0	0	0	0	0	0	0	0	0	0	0	0	0	0	0	0	0	0	0	0	0	0	0	0	0	0	0	0	0	0	0	0	0	0	0	0	0	0	0	0	0	0	0	0	0	0	0	0	0	0	0	0	0	0	0	0	0	0
IHU_PS_91_Rikenellaceae_70897	Bacteria	Bacteroidota	Bacteroidia	Bactoeroidales	Rikenellaceae	IHU_PG_91_Rikenellaceae_70897	0	0	0	0	0	0	0	0	0	0	0	0	0	0	0	0	0	0	0	0	0	0	0	0	0	0	0	0	0	0	0	0	0	0	0	0	0	0	0	0	0	0	0	0	0	0	0	0	0	0	0	0	0	0	0	0	0	0	0
IHU_PS_91_Rikenellaceae_70900	Bacteria	Bacteroidota	Bacteroidia	Bacteroidales	Rikenellaceae	IHU_PG_91_Rikenellaceae_70900	0	0	0	0	0	0	0	0	0	0	0	0	0	0	0	0	0	0	0	0	0	0	0	0	0	0	0	0	0	0	0	0	0	0	0	0	0	0	0	0	0	0	0	0	0	0	0	0	0	0	0	0	0	0	0	0	0	0	0
IHU_PS_91_Rikenellaceae_70910	Bacteria	Bacteroidota	Bacteroidia	Bacteroidales	Rikenellaceae	IHU_PG_91_Rikenellaceae_70910	0	0	0	0	0	0	0	0	0	0	0	0	0	0	0	0	0	0	0	0	0	0	0	0	0	0	0	0	0	0	0	0	0	0	0	0	0	0	0	0	0	0	0	0	0	0	0	0	0	0	0	0	0	0	0	0	0	0	0
IHU_PS_91_Rikenellaceae_71019	Bacteria	Bacteroidota	Bacteroidia	Bacteroidales	Rikenellaceae	IHU_PG_91_Rikenellaceae_71019	0	0	0	0	0	0	0	0	0	0	0	0	0	0	0	0	0	0	0	0	0	0	0	0	0	0	0	0	0	0	0	0	0	0	0	0	0	0	0	0	0	0	0	0	0	0	0	0	0	0	0	0	0	0	0	0	0	0	0
IHU_PS_91_Rikenellaceae_71033	Bacteria	Bacteroidota	Bacteroidia	Bacteroidales	Rikenellaceae	IHU_PG_91_Rikenellaceae_71033	0	0	0	0	0	0	0	0	0	0	0	0	0	0	0	0	0	0	0	0	0	0	0	0	0	0	0	0	0	0	0	0	0	0	0	0	0	0	0	0	0	0	0	0	0	0	0	0	0	0	0	0	0	0	0	0	0	0	0
IHU_PS_91_Rikenellaceae_71036	Bacteria	Bacteroidota	Bacteroidia	Bacteroidales	Rikenellaceae	IHU_PG_91_Rikenellaceae_71036	0	0	0	0	0	0	0	0	0	0	0	0	0	0	0	0	0	0	0	0	0	0	0	0	0	0	0	0	0	0	0	0	0	0	0	0	0	0	0	0	0	0	0	0	0	0	0	0	0	0	0	0	0	0	0	0	0	0	0
IHU_PS_91_Rikenellaceae_71132	Bacteria	Bacteroidota	Bacteroidia	Bactoeroidales	Rikenellaceae	IHU_PG_91_Rikenellaceae_71132	0	0	0	0	0	0	0	0	0	0	0	0	0	0	0	0	0	0	0	0	0	0	0	0	0	0	0	0	0	0	0	0	0	0	0	0	0	0	0	0	0	0	0	0	0	0	0	0	0	0	0	0	0	0	0	0	0	0	0
IHU_PS_91_Rikenellaceae_71244	Bacteria	Bacteroidota	Bacteroidia	Bacteroidales	Rikenellaceae	IHU_PG_91_Rikenellaceae_71244	0	0	0	0	0	0	0	0	0	0	0	0	0	0	0	0	0	0	0	0	0	0	0	0	0	0	0	0	0	0	0	0	0	0	0	0	0	0	0	0	0	0	0	0	0	0	0	0	0	0	0	0	0	0	0	0	0	0	0
IHU_PS_91_Rikenellaceae_71246	Bacteria	Bacteroidota	Bacteroidia	Bacteroidales	Rikenellaceae	IHU_PG_91_Rikenellaceae_71246	0	0	0	0	0	0	0	0	0	0	0	0	0	0	0	0	0	0	0	0	0	0	0	0	0	0	0	0	0	0	0	0	0	0	0	0	0	0	0	0	0	0	0	0	0	0	0	0	0	0	0	0	0	0	0	0	0	0	0
IHU_PS_91_Rikenellaceae_71313	Bacteria	Bacteroidota	Bacteroidia	Bactoeroidales	Rikenellaceae	IHU_PG_91_Rikenellaceae_71313	0	0	0	0	0	0	0	0	0	0	0	0	0	0	0	0	0	0	0	0	0	0	0	0	0	0	0	0	0	0	0	0	0	0	0	0	0	0	0	0	0	0	0	0	0	0	0	0	0	0	0	0	0	0	0	0	0	0	0
IHU_PS_91_Rikenellaceae_71393	Bacteria	Bacteroidota	Bacteroidia	Bacteroidales	Rikenellaceae	IHU_PG_91_Rikenellaceae_71393	0	0	0	0	0	0	0	0	0	0	0	0	0	0	0	0	0	0	0	0	0	0	0	0	0	0	0	0	0	0	0	0	0	0	0	0	0	0	0	0	0	0	0	0	0	0	0	0	0	0	0	0	0	0	0	0	0	0	0
IHU_PS_91_Rikenellaceae_71398	Bacteria	Bacteroidota	Bacteroidia	Bacteroidales	Rikenellaceae	IHU_PG_91_Rikenellaceae_71398	0	0	0	0	0	0	0	0	0	0	0	0	0	0	0	0	0	0	0	0	0	0	0	0	0	0	0	0	0	0	0	0	0	0	0	0	0	0	0	0	0	0	0	0	0	0	0	0	0	0	0	0	0	0	0	0	0	0	0
IHU_PS_91_Rikenellaceae_73379	Bacteria	Bacteroidota	Bacteroidia	Bacteroidales	Rikenellaceae	IHU_PG_91_Rikenellaceae_73379	0	0	0	0	0	0	0	0	0	0	0	0	0	0	0	0	0	0	0	0	0	0	0	0	0	0	0	0	0	0	0	0	0	0	0	0	0	0	0	0	0	0	0	0	0	0	0	0	0	0	0	0	0	0	0	0	0	0	0
IHU_PS_91_Rikenellaceae_79842	Bacteria	Bacteroidota	Bacteroidia	Bacteroidales	Rikenellaceae	IHU_PG_91_Rikenellaceae_79842	0	0	0	0	0	0	0	0	0	0	0	0	0	0	0	0	0	0	0	0	0	0	0	0	0	0	0	0	0	0	0	0	0	0	0	0	0	0	0	0	0	0	0	0	0	0	0	0	0	0	43	0	0	0	0	0	0	0	0
IHU_PS_91_Rikenellaceae_79974	Bacteria	Bacteroidota	Bacteroidia	Bacteroidales	Rikenellaceae	IHU_PG_91_Rikenellaceae_79974	0	0	0	0	0	0	0	0	0	0	0	0	0	0	0	0	0	0	0	0	0	0	0	0	0	0	0	0	0	0	0	0	0	0	0	0	0	0	0	0	0	0	0	0	0	0	0	0	0	0	0	0	0	0	0	0	0	0	0
IHU_PS_91_Rikenellaceae_79996	Bacteria	Bacteroidota	Bacteroidia	Bacteroidales	Rikenellaceae	IHU_PG_91_Rikenellaceae_79996	0	0	0	0	0	0	0	0	0	0	0	0	0	0	0	0	0	0	0	0	0	0	0	0	0	0	0	0	0	0	0	0	0	0	0	0	0	0	0	0	0	0	0	0	0	0	0	0	0	0	0	0	0	0	0	0	0	0	0
IHU_PS_91_Rikenellaceae_80001	Bacteria	Bacteroidota	Bacteroidia	Bacteroidales	Rikenellaceae	IHU_PG_91_Rikenellaceae_80001	0	0	0	0	0	0	0	0	0	0	0	0	0	0	0	0	0	0	0	0	0	0	0	0	0	0	0	0	0	0	0	0	0	0	0	0	0	0	0	0	0	0	0	0	0	0	0	0	0	0	0	0	0	0	0	0	0	0	0
IHU_PS_91_Rikenellaceae_80005	Bacteria	Bacteroidota	Bacteroidia	Bacteroidales	Rikenellaceae	IHU_PG_91_Rikenellaceae_80005	0	0	0	0	0	0	0	0	0	0	0	0	0	0	0	0	0	0	0	0	0	0	0	0	0	0	0	0	0	0	0	0	0	0	0	0	0	0	0	0	0	0	0	0	0	0	0	0	0	0	0	0	0	0	0	0	0	0	0
IHU_PS_91_Rikenellaceae_80194	Bacteria	Bacteroidota	Bacteroidia	Bacteroidales	Rikenellaceae	IHU_PG_91_Rikenellaceae_80194	0	0	0	0	0	0	0	0	0	0	0	0	0	0	0	0	60	0	0	0	0	0	0	0	0	0	0	0	0	0	0	0	0	0	0	0	0	0	0	0	0	0	0	0	0	0	0	0	0	0	0	0	0	0	0	0	0	0	0
IHU_PS_91_Rikenellaceae_80277	Bacteria	Bacteroidota	Bacteroidia	Bacteroidales	Rikenellaceae	IHU_PG_91_Rikenellaceae_80277	0	0	0	0	0	0	0	0	0	0	0	0	0	0	0	0	0	0	0	0	0	0	0	0	0	0	0	0	0	0	0	0	0	0	0	0	0	0	0	0	0	0	0	0	0	0	0	0	0	0	0	0	0	0	0	0	0	0	0
IHU_PS_91_Rikenellaceae_81806	Bacteria	Bacteroidota	Bacteroidia	Bactoeroidales	Rikenellaceae	IHU_PG_91_Rikenellaceae_81806	0	0	0	0	0	0	0	0	0	0	0	0	0	0	0	0	0	0	0	0	0	0	0	0	0	0	0	0	0	0	0	0	0	0	0	0	0	0	0	0	0	0	0	0	0	0	0	0	0	0	0	0	0	0	0	0	0	0	0
IHU_PS_91_Rikenellaceae_86914	Bacteria	Bacteroidota	Bacteroidia	Bacteroidales	Rikenellaceae	IHU_PG_91_Rikenellaceae_86914	0	0	0	0	0	0	0	0	0	0	0	0	0	0	0	0	0	0	0	0	0	0	0	0	0	0	0	0	0	0	0	0	0	0	0	0	0	28	0	0	0	0	0	0	0	0	0	0	0	0	0	0	0	0	0	0	0	0	0
IHU_PS_91_Rikenellaceae_86960	Bacteria	Bacteroidota	Bacteroidia	Bacteroidales	Rikenellaceae	IHU_PG_91_Rikenellaceae_86960	0	0	0	0	0	0	0	0	0	0	0	0	0	0	0	0	0	0	0	0	0	0	0	0	0	0	0	0	0	0	0	0	0	0	0	0	0	0	0	0	0	0	0	0	0	0	0	0	0	0	0	0	0	0	0	0	0	0	0
IHU_PS_91_Rivulariaceae_68080	Bacteria	Cyanobacteria	Cyanophyceae	Nostocales	Rivulariaceae	IHU_PG_91_Rivulariaceae_68080	0	0	0	0	0	0	0	0	0	0	0	0	0	0	0	0	0	0	0	0	0	0	0	0	0	0	0	0	0	0	0	0	0	0	0	0	0	0	0	0	0	0	0	0	0	0	0	0	0	0	0	0	0	0	0	0	0	0	0
IHU_PS_91_Rubricoccaceae_60373	Bacteria	Rhodothermaeota	Rhodothermia	Rhodothermales	Rubricoccaceae	IHU_PG_91_Rubricoccaceae_60373	0	0	0	0	0	0	0	0	0	0	0	0	0	0	0	0	0	0	0	0	0	0	0	0	0	0	0	0	0	0	0	0	0	0	0	0	0	0	0	0	0	0	0	0	0	0	0	0	0	0	0	0	0	0	0	0	0	0	0
IHU_PS_91_Rubricoccaceae_64636	Bacteria	Rhodothermaeota	Rhodothermia	Rhodothermales	Rubricoccaceae	IHU_PG_91_Rubricoccaceae_64636	0	0	0	0	0	0	0	0	0	0	0	0	0	0	0	0	0	0	0	0	0	0	0	0	0	0	0	0	0	0	0	0	0	0	0	0	0	0	0	0	0	0	0	0	0	0	0	0	0	0	0	0	0	0	0	0	0	0	0
IHU_PS_91_Rubritaleaceae_58125	Bacteria	Verrucomicrobia	Verrucomicrobiae	Verrucomicrobiales	Rubritaleaceae	IHU_PG_91_Rubritaleaceae_58125	0	0	0	0	0	0	0	0	0	0	0	0	0	0	0	0	0	0	0	0	0	0	0	0	0	0	0	0	0	0	0	0	0	0	0	0	0	0	0	0	0	0	0	0	0	0	0	0	0	0	0	0	0	0	0	0	0	0	0
IHU_PS_91_Rubritaleaceae_58556	Bacteria	Verrucomicrobia	Verrucomicrobiae	Verrucomicrobiales	Rubritaleaceae	IHU_PG_91_Rubritaleaceae_58556	0	0	0	0	0	0	0	0	0	0	0	0	0	0	0	0	0	0	0	0	0	0	0	0	0	0	0	0	0	0	0	0	0	0	0	0	0	0	0	0	0	0	0	0	0	0	0	0	0	0	0	0	0	0	0	0	0	0	0
IHU_PS_91_Rubritaleaceae_58682	Bacteria	Verrucomicrobia	Verrucomicrobiae	Verrucomicrobiales	Rubritaleaceae	IHU_PG_91_Rubritaleaceae_58682	0	0	0	0	0	0	0	0	0	0	0	0	0	0	0	0	0	0	0	0	0	0	0	0	0	0	0	0	0	0	0	0	0	0	0	0	0	0	0	0	0	0	0	0	0	0	0	0	0	0	0	0	0	0	0	0	0	0	0
IHU_PS_91_Rubritaleaceae_61402	Bacteria	Verrucomicrobia	Verrucomicrobiae	Verrucomicrobiales	Rubritaleaceae	IHU_PG_91_Rubritaleaceae_61402	0	0	0	0	0	0	0	0	0	0	0	0	0	0	0	0	0	0	0	0	0	0	0	0	0	0	0	0	0	0	0	0	0	0	0	0	0	0	0	0	0	0	0	0	0	0	0	0	0	0	0	0	0	0	0	0	0	0	0
IHU_PS_91_Rubritaleaceae_65150	Bacteria	Verrucomicrobia	Verrucomicrobiae	Verrucomicrobiales	Rubritaleaceae	IHU_PG_91_Rubritaleaceae_65150	0	0	0	0	0	0	0	0	0	0	0	0	0	0	0	0	0	0	0	0	0	0	0	0	0	0	0	0	0	0	0	0	0	0	0	0	0	0	0	0	0	0	0	0	0	0	0	0	0	0	0	0	0	0	0	0	0	0	0
IHU_PS_91_Rubrobacteriaceae_66953	Bacteria	Actinomycetota	Rubrobacteria	Rubrobacterales	Rubrobacteriaceae	IHU_PG_91_Rubrobacteriaceae_66953	0	0	0	0	0	0	0	0	0	0	0	0	0	0	0	0	0	0	0	0	0	0	0	0	0	0	0	0	0	0	0	0	0	0	0	0	0	0	0	0	0	0	0	0	0	0	0	0	0	0	0	0	0	0	0	0	0	0	0
IHU_PS_91_Ruminococcaceae_108158	Bacteria	Bacillota	Clostridia	Clostridiales	Ruminococcaceae	IHU_PG_91_Ruminococcaceae_108158	0	0	0	0	0	0	0	0	0	0	0	0	0	0	0	0	0	0	0	0	0	0	0	0	0	0	0	0	0	0	0	0	0	0	0	0	0	0	0	108	0	0	0	0	0	0	0	25	0	146	0	0	0	0	0	0	0	0	0
IHU_PS_91_Ruminococcaceae_115876	Bacteria	Bacillota	Clostridia	Clostridiales	Ruminococcaceae	IHU_PG_91_Ruminococcaceae_115876	0	0	0	0	0	0	0	0	0	0	0	0	0	0	0	0	0	0	0	0	0	0	0	0	0	0	0	0	0	0	0	0	0	0	0	0	0	0	0	0	0	0	0	0	0	0	0	0	0	0	0	0	0	0	0	0	0	0	0
IHU_PS_91_Ruminococcaceae_1229	Bacteria	Bacillota	Clostridia	Clostridiales	Ruminococcaceae	IHU_PG_91_Ruminococcaceae_1229	0	0	0	0	0	0	0	0	0	0	0	0	0	0	0	0	0	0	0	0	0	0	35	0	0	0	0	0	0	0	0	0	0	0	0	0	0	0	0	0	0	0	0	0	0	25	0	0	0	0	184	21	20	41	0	20	28	26	27
IHU_PS_91_Ruminococcaceae_124919	Bacteria	Bacillota	Clostridia	Clostridiales	Ruminococcaceae	IHU_PG_91_Ruminococcaceae_124919	0	0	0	0	0	0	0	0	0	0	0	0	0	0	0	0	0	0	0	0	0	0	0	0	0	0	0	0	0	0	0	0	0	0	0	0	0	0	0	0	0	0	0	0	0	0	0	0	0	0	0	0	0	0	0	0	0	0	0
IHU_PS_91_Ruminococcaceae_1271	Bacteria	Bacillota	Clostridia	Clostridiales	Ruminococcaceae	IHU_PG_91_Ruminococcaceae_1271	0	0	0	0	0	0	0	0	0	0	0	0	0	0	0	0	138	0	0	0	0	0	0	0	0	0	0	0	0	0	0	0	0	0	0	0	0	0	0	0	0	0	0	0	0	0	0	0	0	0	0	0	0	0	0	0	0	0	0
IHU_PS_91_Ruminococcaceae_1346	Bacteria	Bacillota	Clostridia	Clostridiales	Ruminococcaceae	IHU_PG_91_Ruminococcaceae_1346	0	0	0	0	0	0	0	0	37	0	0	0	0	0	0	0	0	0	0	0	0	0	0	0	0	0	0	0	0	0	0	0	0	0	0	0	0	0	0	0	0	0	0	0	0	0	0	0	0	0	0	0	0	0	0	0	0	0	0
IHU_PS_91_Ruminococcaceae_1455	Bacteria	Bacillota	Clostridia	Clostridiales	Ruminococcaceae	IHU_PG_91_Ruminococcaceae_1455	0	0	0	0	0	0	0	0	0	0	0	0	0	0	0	0	0	0	0	0	0	0	0	0	0	0	0	0	0	0	0	0	0	0	0	0	0	0	0	0	0	0	0	0	0	0	0	0	0	0	0	0	0	0	0	0	0	0	0
IHU_PS_91_Ruminococcaceae_1457	Bacteria	Bacillota	Clostridia	Clostridiales	Ruminococcaceae	IHU_PG_91_Ruminococcaceae_1457	0	0	0	0	0	0	0	0	0	0	0	0	0	0	0	0	0	0	0	0	0	0	0	0	0	0	0	0	0	0	0	0	0	0	0	0	0	0	0	0	0	0	0	0	0	0	0	0	0	0	0	0	0	0	0	0	0	0	0
IHU_PS_91_Ruminococcaceae_1475	Bacteria	Bacillota	Clostridia	Clostridiales	Ruminococcaceae	IHU_PG_91_Ruminococcaceae_1475	0	0	0	0	0	0	0	0	0	0	0	0	0	0	0	0	0	0	0	0	0	0	0	0	0	0	0	0	0	0	0	0	0	0	0	0	0	0	0	0	0	0	0	0	0	0	0	0	0	0	0	0	0	0	0	0	0	0	0
IHU_PS_91_Ruminococcaceae_1558	Bacteria	Bacillota	Clostridia	Clostridiales	Ruminococcaceae	IHU_PG_91_Ruminococcaceae_1558	0	0	0	0	0	0	0	0	0	0	0	0	0	0	0	0	0	0	0	0	0	0	0	0	0	0	0	0	0	0	0	0	0	0	0	0	0	0	0	0	0	0	0	0	0	0	0	0	0	0	0	0	0	0	0	0	0	0	0
IHU_PS_91_Ruminococcaceae_1632	Bacteria	Bacillota	Clostridia	Clostridiales	Ruminococcaceae	IHU_PG_91_Ruminococcaceae_1632	0	0	0	0	0	0	0	0	0	0	0	0	0	0	0	0	0	0	0	0	0	0	0	0	0	0	0	0	0	0	0	0	0	0	0	0	0	0	0	0	0	0	0	0	0	23	0	0	0	0	0	0	0	0	0	0	0	0	0
IHU_PS_91_Ruminococcaceae_17725	Bacteria	Bacillota	Clostridia	Clostridiales	Ruminococcaceae	IHU_PG_91_Ruminococcaceae_17725	0	0	0	0	0	0	0	0	0	0	0	0	0	0	0	0	0	0	0	0	0	0	0	0	0	0	0	0	0	0	0	0	0	0	0	0	0	0	0	0	0	0	0	0	0	0	0	0	0	0	0	0	0	0	0	0	0	0	0
IHU_PS_91_Ruminococcaceae_1952	Bacteria	Bacillota	Clostridia	Clostridiales	Ruminococcaceae	IHU_PG_91_Ruminococcaceae_1952	0	0	0	0	0	0	0	0	0	0	0	0	0	0	0	0	0	0	0	0	0	0	0	0	0	0	0	0	0	0	0	0	0	0	0	0	0	0	0	0	0	0	0	0	0	0	0	0	0	0	0	0	0	0	0	0	0	0	0
IHU_PS_91_Ruminococcaceae_200	Bacteria	Bacillota	Clostridia	Clostridiales	Ruminococcaceae	IHU_PG_91_Ruminococcaceae_200	0	0	0	0	0	0	0	0	0	0	0	0	0	0	0	0	0	0	0	0	0	0	0	0	0	0	0	0	0	0	0	0	0	0	0	0	0	0	0	0	0	0	0	0	0	0	0	0	0	0	0	0	0	0	0	0	0	0	0
IHU_PS_91_Ruminococcaceae_21657	Bacteria	Bacillota	Clostridia	Clostridiales	Ruminococcaceae	IHU_PG_91_Ruminococcaceae_21657	0	0	0	0	0	0	0	0	0	0	0	0	0	0	0	0	0	0	0	0	0	0	0	0	0	0	0	0	0	0	0	0	0	0	0	0	0	0	0	0	0	0	0	0	0	0	0	0	0	0	0	0	0	0	0	0	0	0	0
IHU_PS_91_Ruminococcaceae_219	Bacteria	Bacillota	Clostridia	Clostridiales	Ruminococcaceae	IHU_PG_91_Ruminococcaceae_219	0	25	0	0	0	0	0	0	0	0	0	0	0	0	0	0	0	0	0	0	0	0	0	0	0	0	0	0	0	0	0	0	0	0	0	0	0	0	0	0	0	0	0	0	0	0	0	0	0	0	0	0	0	0	0	0	0	0	0
IHU_PS_91_Ruminococcaceae_23062	Bacteria	Bacillota	Clostridia	Clostridiales	Ruminococcaceae	IHU_PG_91_Ruminococcaceae_23062	0	0	0	0	0	0	0	0	0	0	0	0	0	0	0	0	0	0	0	0	0	0	0	0	0	0	0	0	0	0	0	0	0	0	0	0	0	0	0	0	0	0	0	0	0	0	0	0	0	0	0	0	0	0	0	0	0	0	0
IHU_PS_91_Ruminococcaceae_2347	Bacteria	Bacillota	Clostridia	Clostridiales	Ruminococcaceae	IHU_PG_91_Ruminococcaceae_2347	0	0	0	0	0	0	0	0	0	0	0	0	0	0	0	0	0	0	0	0	0	0	0	0	0	0	0	0	0	0	0	0	0	0	0	0	0	0	0	0	0	0	0	0	0	0	0	0	0	0	0	0	0	0	0	0	0	0	0
IHU_PS_91_Ruminococcaceae_2352	Bacteria	Bacillota	Clostridia	Clostridiales	Ruminococcaceae	IHU_PG_91_Ruminococcaceae_2352	0	0	0	0	0	0	0	0	0	0	0	0	0	0	0	0	0	0	0	0	0	0	0	0	0	0	0	0	0	0	0	0	0	0	0	0	0	0	0	0	0	0	0	0	0	0	0	0	0	0	0	0	0	0	0	0	0	0	0
IHU_PS_91_Ruminococcaceae_23602	Bacteria	Bacillota	Clostridia	Clostridiales	Ruminococcaceae	IHU_PG_91_Ruminococcaceae_23602	0	0	0	0	0	0	0	0	0	0	0	0	0	0	0	0	0	0	0	0	0	0	0	0	0	0	0	0	0	0	0	0	0	0	0	0	0	0	0	0	0	0	0	0	0	0	0	0	0	0	0	0	0	0	0	0	0	0	0
IHU_PS_91_Ruminococcaceae_23637	Bacteria	Bacillota	Clostridia	Clostridiales	Ruminococcaceae	IHU_PG_91_Ruminococcaceae_23637	0	0	0	0	0	0	0	0	0	0	0	0	0	0	0	0	0	0	0	0	0	0	0	0	0	0	0	0	0	0	0	0	0	0	0	0	0	0	0	0	0	0	0	0	0	0	0	0	0	0	0	0	0	0	0	0	0	0	0
IHU_PS_91_Ruminococcaceae_23764	Bacteria	Bacillota	Clostridia	Clostridiales	Ruminococcaceae	IHU_PG_91_Ruminococcaceae_23764	0	0	0	0	0	0	0	0	0	0	0	0	0	0	0	0	0	0	0	0	0	0	0	0	0	0	0	0	0	0	0	0	0	0	0	0	0	0	0	0	0	0	0	0	0	0	0	0	0	0	0	0	0	0	0	0	0	0	0
IHU_PS_91_Ruminococcaceae_24450	Bacteria	Bacillota	Clostridia	Clostridiales	Ruminococcaceae	IHU_PG_91_Ruminococcaceae_24450	0	0	0	0	0	0	0	0	0	0	0	0	0	0	0	0	0	0	0	0	0	0	0	0	0	0	0	0	0	0	0	0	0	0	0	0	0	0	0	0	0	0	0	0	0	0	0	0	0	0	0	0	0	0	0	0	0	0	0
IHU_PS_91_Ruminococcaceae_24648	Bacteria	Bacillota	Clostridia	Clostridiales	Ruminococcaceae	IHU_PG_91_Ruminococcaceae_24648	0	0	0	0	0	0	0	0	0	0	0	0	0	0	0	0	0	0	0	0	0	0	0	0	0	0	0	0	0	0	0	0	0	0	0	0	0	0	0	0	0	0	0	0	42	0	0	0	0	39	0	0	0	0	0	0	32	20	0
IHU_PS_91_Ruminococcaceae_24858	Bacteria	Bacillota	Clostridia	Clostridiales	Ruminococcaceae	IHU_PG_91_Ruminococcaceae_24858	0	0	0	0	0	0	0	0	0	0	0	0	0	0	0	0	0	0	0	0	0	0	0	0	0	0	0	0	0	0	0	0	0	0	0	0	0	0	0	0	0	0	0	0	35	0	0	0	0	0	0	0	0	0	0	0	31	26	0
IHU_PS_91_Ruminococcaceae_2525	Bacteria	Bacillota	Clostridia	Clostridiales	Ruminococcaceae	IHU_PG_91_Ruminococcaceae_2525	0	0	0	0	0	0	0	0	0	0	0	0	0	0	0	0	0	0	0	0	0	0	0	0	0	0	0	0	0	0	0	0	0	0	0	0	0	0	0	0	0	0	0	0	0	0	0	0	0	0	0	0	0	0	0	0	0	0	0
IHU_PS_91_Ruminococcaceae_25310	Bacteria	Bacillota	Clostridia	Clostridiales	Ruminococcaceae	IHU_PG_91_Ruminococcaceae_25310	0	0	0	0	0	0	0	0	0	0	0	0	0	0	0	0	0	0	0	0	0	0	0	0	0	0	0	0	0	0	0	0	0	0	0	0	0	0	0	0	0	0	0	0	0	0	0	0	0	0	0	0	0	0	0	0	0	0	0
IHU_PS_91_Ruminococcaceae_2539	Bacteria	Bacillota	Clostridia	Clostridiales	Ruminococcaceae	IHU_PG_91_Ruminococcaceae_2539	0	0	0	0	0	0	0	0	0	0	0	0	0	0	0	0	0	0	0	0	0	0	0	0	0	0	0	0	0	0	0	0	0	0	0	0	0	0	0	0	0	0	0	0	0	0	0	0	0	0	0	0	0	0	0	0	0	0	0
IHU_PS_91_Ruminococcaceae_2584	Bacteria	Bacillota	Clostridia	Clostridiales	Ruminococcaceae	IHU_PG_91_Ruminococcaceae_2584	0	0	0	0	0	0	0	0	0	0	0	0	0	0	0	0	0	0	0	0	0	0	0	0	0	0	0	0	0	0	0	0	0	0	0	0	0	0	0	0	0	0	0	0	0	0	0	0	0	0	0	0	0	0	0	0	0	0	0
IHU_PS_91_Ruminococcaceae_25849	Bacteria	Bacillota	Clostridia	Clostridiales	Ruminococcaceae	IHU_PG_91_Ruminococcaceae_25849	0	0	0	0	0	0	0	0	0	0	0	0	0	0	0	0	0	0	0	0	0	0	0	0	0	0	0	0	0	0	0	0	0	0	0	0	0	0	0	0	0	0	0	0	0	0	0	0	0	0	0	0	0	0	0	0	0	27	0
IHU_PS_91_Ruminococcaceae_26567	Bacteria	Bacillota	Clostridia	Clostridiales	Ruminococcaceae	IHU_PG_91_Ruminococcaceae_26567	0	0	0	0	0	0	0	0	0	0	0	0	0	0	0	0	0	0	0	0	0	0	0	0	0	0	0	0	0	0	0	0	0	0	0	0	0	0	0	0	0	0	0	0	0	0	0	0	0	0	0	0	0	0	0	0	0	0	0
IHU_PS_91_Ruminococcaceae_2684	Bacteria	Bacillota	Clostridia	Clostridiales	Ruminococcaceae	IHU_PG_91_Ruminococcaceae_2684	0	0	0	0	0	0	0	0	0	0	0	0	0	0	0	0	0	0	0	0	0	0	0	0	0	0	0	0	0	0	0	0	0	0	0	0	0	0	0	0	0	0	0	0	0	0	0	0	0	0	0	0	0	0	0	0	0	0	0
IHU_PS_91_Ruminococcaceae_27165	Bacteria	Bacillota	Clostridia	Clostridiales	Ruminococcaceae	IHU_PG_91_Ruminococcaceae_27165	0	0	0	0	0	0	0	0	0	0	0	0	0	0	0	0	0	0	0	0	0	0	0	0	0	0	0	0	0	0	0	0	0	0	0	0	0	0	0	0	0	0	0	0	0	0	0	0	0	0	0	0	0	0	0	0	0	0	0
IHU_PS_91_Ruminococcaceae_2723	Bacteria	Bacillota	Clostridia	Clostridiales	Ruminococcaceae	IHU_PG_91_Ruminococcaceae_2723	0	0	0	0	0	0	0	0	0	0	0	0	0	0	0	0	0	0	0	0	0	0	0	0	0	0	0	0	0	0	0	0	0	0	0	0	0	0	0	0	0	0	0	0	0	0	0	0	0	0	0	0	0	0	0	0	0	0	0
IHU_PS_91_Ruminococcaceae_2872	Bacteria	Bacillota	Clostridia	Clostridiales	Ruminococcaceae	IHU_PG_91_Ruminococcaceae_2872	0	0	0	0	0	0	0	0	0	0	0	0	0	0	0	0	0	0	0	0	0	0	0	0	0	0	0	0	0	0	0	0	0	0	0	0	0	0	0	0	0	0	0	0	0	0	0	0	0	0	0	0	0	0	0	0	0	0	0
IHU_PS_91_Ruminococcaceae_2944	Bacteria	Bacillota	Clostridia	Clostridiales	Ruminococcaceae	IHU_PG_91_Ruminococcaceae_2944	0	0	0	0	0	0	0	0	0	0	0	0	0	0	0	0	0	0	0	0	0	0	0	0	0	0	0	0	0	0	0	0	0	0	0	0	0	0	0	0	0	0	0	0	0	0	0	0	0	0	0	0	0	0	0	0	0	0	0
IHU_PS_91_Ruminococcaceae_2989	Bacteria	Bacillota	Clostridia	Clostridiales	Ruminococcaceae	IHU_PG_91_Ruminococcaceae_2989	0	0	0	0	0	0	0	0	0	0	0	0	0	0	0	0	0	0	0	0	0	0	0	0	0	0	0	0	0	0	0	0	0	0	0	0	0	0	0	0	0	0	0	0	0	0	0	0	0	0	0	0	0	0	0	0	0	0	0
IHU_PS_91_Ruminococcaceae_3043	Bacteria	Bacillota	Clostridia	Clostridiales	Ruminococcaceae	IHU_PG_91_Ruminococcaceae_3043	0	0	0	0	0	0	0	0	0	0	0	0	0	0	0	0	0	0	0	0	0	0	0	0	0	0	0	0	0	0	0	0	0	0	0	0	0	0	0	0	0	0	0	0	0	0	0	0	0	0	0	0	0	0	0	0	0	0	0
IHU_PS_91_Ruminococcaceae_3135	Bacteria	Bacillota	Clostridia	Clostridiales	Ruminococcaceae	IHU_PG_91_Ruminococcaceae_3135	0	0	0	0	0	0	0	0	0	0	0	0	0	0	0	0	0	0	0	0	0	0	0	0	0	0	0	0	0	0	0	0	0	0	0	0	0	0	0	0	0	0	0	0	0	0	0	0	0	0	0	0	0	0	0	0	0	0	0
IHU_PS_91_Ruminococcaceae_3200	Bacteria	Bacillota	Clostridia	Clostridiales	Ruminococcaceae	IHU_PG_91_Ruminococcaceae_3200	0	0	0	0	0	0	0	0	0	0	0	0	0	0	0	0	0	0	0	0	0	0	0	0	0	0	0	0	0	0	0	0	0	0	0	0	0	0	0	0	0	0	0	0	0	0	0	0	0	0	0	0	0	0	0	0	0	0	0
IHU_PS_91_Ruminococcaceae_327	Bacteria	Bacillota	Clostridia	Clostridiales	Ruminococcaceae	IHU_PG_91_Ruminococcaceae_327	0	0	0	0	0	0	0	0	0	0	0	0	0	0	0	0	0	0	0	0	0	0	0	0	0	0	0	0	0	0	0	0	0	0	0	0	0	0	0	0	0	0	0	0	0	0	0	0	0	0	0	0	0	0	0	0	0	0	0
IHU_PS_91_Ruminococcaceae_347	Bacteria	Bacillota	Clostridia	Clostridiales	Ruminococcaceae	IHU_PG_91_Ruminococcaceae_347	0	0	0	0	0	0	0	0	0	0	0	0	0	0	0	0	0	0	0	0	0	0	0	0	0	0	0	0	0	0	0	0	0	0	0	0	0	0	0	0	0	0	0	0	0	0	0	0	0	0	0	0	0	0	0	0	0	0	0
IHU_PS_91_Ruminococcaceae_374	Bacteria	Bacillota	Clostridia	Clostridiales	Ruminococcaceae	IHU_PG_91_Ruminococcaceae_374	0	0	0	0	0	0	0	0	0	0	0	0	0	0	0	0	0	0	0	0	0	0	0	0	0	0	0	0	0	0	0	0	0	0	0	0	0	0	0	0	0	0	0	0	0	0	0	0	0	0	0	0	0	0	0	0	0	0	0
IHU_PS_91_Ruminococcaceae_45963	Bacteria	Bacillota	Clostridia	Clostridiales	Ruminococcaceae	IHU_PG_91_Ruminococcaceae_45963	0	0	0	0	0	0	0	0	0	0	0	0	0	0	0	0	0	0	0	0	0	0	0	0	0	0	0	0	0	0	0	0	0	0	0	0	0	0	0	0	0	0	0	0	0	0	0	0	0	0	0	0	0	0	0	0	0	0	0
IHU_PS_91_Ruminococcaceae_46097	Bacteria	Bacillota	Clostridia	Clostridiales	Ruminococcaceae	IHU_PG_91_Ruminococcaceae_46097	0	0	0	0	0	0	0	0	0	0	0	0	0	0	0	0	0	0	0	0	0	0	0	0	0	0	0	0	0	0	0	0	0	0	0	0	0	0	0	0	0	0	0	0	0	0	0	0	0	0	0	0	0	0	0	0	0	0	0
IHU_PS_91_Ruminococcaceae_46416	Bacteria	Bacillota	Clostridia	Clostridiales	Ruminococcaceae	IHU_PG_91_Ruminococcaceae_46416	0	0	0	0	0	0	0	0	0	0	0	0	0	0	0	0	0	0	0	0	0	0	0	0	0	0	0	0	0	0	0	0	0	0	0	0	0	0	0	0	0	0	0	0	0	0	0	0	0	0	0	0	0	0	0	0	0	0	0
IHU_PS_91_Ruminococcaceae_46770	Bacteria	Bacillota	Clostridia	Clostridiales	Ruminococcaceae	IHU_PG_91_Ruminococcaceae_46770	0	0	0	0	0	0	0	0	0	0	0	0	0	0	0	0	0	0	0	0	0	0	0	0	0	0	0	0	0	0	0	0	0	0	0	0	0	0	0	0	0	0	0	0	0	0	0	0	0	0	0	0	0	0	0	0	0	0	0
IHU_PS_91_Ruminococcaceae_47366	Bacteria	Bacillota	Clostridia	Clostridiales	Ruminococcaceae	IHU_PG_91_Ruminococcaceae_47366	0	0	0	0	0	0	0	0	0	0	0	0	0	0	0	0	0	0	0	0	0	0	0	0	0	0	0	0	0	0	0	0	0	0	0	0	0	0	0	0	0	0	0	0	0	0	0	0	0	0	0	0	0	0	0	0	0	0	0
IHU_PS_91_Ruminococcaceae_47634	Bacteria	Bacillota	Clostridia	Clostridiales	Ruminococcaceae	IHU_PG_91_Ruminococcaceae_47634	0	0	0	0	0	0	0	0	0	0	0	0	0	0	0	0	0	0	0	0	0	0	0	0	0	0	0	0	0	0	0	0	0	0	0	0	0	0	0	0	0	0	0	0	0	0	0	0	0	0	0	0	0	0	0	0	0	0	0
IHU_PS_91_Ruminococcaceae_47806	Bacteria	Bacillota	Clostridia	Clostridiales	Ruminococcaceae	IHU_PG_91_Ruminococcaceae_47806	0	0	0	0	0	0	0	0	0	0	0	0	0	0	0	0	0	0	0	0	0	0	0	0	0	0	0	0	0	0	0	0	0	0	0	0	0	0	0	0	0	0	0	0	0	0	0	0	0	0	0	0	0	0	0	0	0	0	0
IHU_PS_91_Ruminococcaceae_47833	Bacteria	Bacillota	Clostridia	Clostridiales	Ruminococcaceae	IHU_PG_91_Ruminococcaceae_47833	0	0	0	0	0	0	0	0	0	0	0	0	0	0	0	0	0	0	0	0	0	0	0	0	0	0	0	0	0	0	0	0	0	0	0	0	0	0	0	0	0	0	0	0	0	0	0	0	0	0	0	0	0	0	0	30	0	0	0
IHU_PS_91_Ruminococcaceae_47906	Bacteria	Bacillota	Clostridia	Clostridiales	Ruminococcaceae	IHU_PG_91_Ruminococcaceae_47906	0	0	0	0	0	0	0	0	0	0	0	0	0	0	0	0	0	0	0	0	0	0	0	0	0	0	0	0	0	0	0	0	0	0	0	0	0	0	0	0	0	0	0	0	0	0	0	0	0	0	0	0	0	0	0	0	0	0	0
IHU_PS_91_Ruminococcaceae_47925	Bacteria	Bacillota	Clostridia	Clostridiales	Ruminococcaceae	IHU_PG_91_Ruminococcaceae_47925	0	0	0	0	0	0	0	0	0	0	0	0	0	0	0	0	0	0	0	0	0	0	0	0	0	0	0	0	0	0	0	0	0	0	0	0	0	0	0	0	0	0	0	0	0	0	0	0	0	0	0	0	0	0	0	0	0	0	0
IHU_PS_91_Ruminococcaceae_48182	Bacteria	Bacillota	Clostridia	Clostridiales	Ruminococcaceae	IHU_PG_91_Ruminococcaceae_48182	0	0	0	0	0	0	0	0	0	0	0	0	0	0	0	0	0	0	0	0	0	0	0	0	0	0	0	0	0	0	0	0	0	0	0	0	0	0	0	0	0	0	0	0	0	0	0	0	0	0	0	0	0	0	0	0	0	0	0
IHU_PS_91_Ruminococcaceae_48515	Bacteria	Bacillota	Clostridia	Clostridiales	Ruminococcaceae	IHU_PG_91_Ruminococcaceae_48515	0	0	0	0	0	0	0	0	0	0	0	0	0	0	0	0	0	0	0	0	0	0	0	0	0	0	0	0	0	0	0	0	0	0	0	0	0	0	0	0	0	0	0	0	0	0	0	0	0	0	0	0	0	0	0	0	0	0	0
IHU_PS_91_Ruminococcaceae_48573	Bacteria	Bacillota	Clostridia	Clostridiales	Ruminococcaceae	IHU_PG_91_Ruminococcaceae_48573	0	0	0	0	0	0	0	0	0	0	0	0	0	0	0	0	0	0	0	0	0	0	0	0	0	0	0	0	0	0	0	0	0	0	0	0	0	0	0	0	0	0	0	0	0	0	0	0	0	0	0	0	0	0	0	0	0	0	0
IHU_PS_91_Ruminococcaceae_48593	Bacteria	Bacillota	Clostridia	Clostridiales	Ruminococcaceae	IHU_PG_91_Ruminococcaceae_48593	0	0	0	0	0	0	0	0	0	0	0	0	0	0	0	0	0	0	0	0	0	0	0	0	0	0	0	0	0	0	0	0	0	0	0	0	0	0	0	0	0	0	0	0	0	0	0	0	0	0	0	0	0	0	0	0	0	0	0
IHU_PS_91_Ruminococcaceae_48617	Bacteria	Bacillota	Clostridia	Clostridiales	Ruminococcaceae	IHU_PG_91_Ruminococcaceae_48617	0	0	0	0	0	0	0	0	0	0	0	0	0	0	0	0	0	0	0	0	0	0	0	0	0	0	0	0	0	0	0	0	0	0	0	0	0	0	0	0	0	0	0	0	0	0	0	0	0	0	0	0	0	0	0	0	0	0	0
IHU_PS_91_Ruminococcaceae_48622	Bacteria	Bacillota	Clostridia	Clostridiales	Ruminococcaceae	IHU_PG_91_Ruminococcaceae_48622	0	0	0	0	0	0	0	0	0	0	0	0	0	0	0	0	0	0	0	0	0	0	0	0	0	0	0	0	0	0	0	0	0	0	0	0	0	0	0	0	0	0	0	0	0	0	0	0	0	0	0	0	0	0	0	0	0	0	0
IHU_PS_91_Ruminococcaceae_48735	Bacteria	Bacillota	Clostridia	Clostridiales	Ruminococcaceae	IHU_PG_91_Ruminococcaceae_48735	0	0	0	0	0	0	0	0	0	0	0	0	0	0	0	0	0	0	0	0	0	0	0	0	0	0	0	0	0	0	0	0	0	0	0	0	0	0	0	0	0	0	0	0	0	0	0	0	0	0	0	0	0	0	0	0	0	0	0
IHU_PS_91_Ruminococcaceae_48969	Bacteria	Bacillota	Clostridia	Clostridiales	Ruminococcaceae	IHU_PG_91_Ruminococcaceae_48969	0	0	0	0	0	0	0	0	0	0	0	0	0	0	0	0	0	0	0	0	0	0	0	0	0	0	0	0	0	0	0	0	0	0	0	0	0	0	0	0	0	0	0	0	0	0	0	0	0	0	0	0	0	0	0	0	0	0	0
IHU_PS_91_Ruminococcaceae_50103	Bacteria	Bacillota	Clostridia	Clostridiales	Ruminococcaceae	IHU_PG_91_Ruminococcaceae_50103	0	0	0	0	0	0	0	0	0	0	0	0	0	0	0	0	0	0	0	0	0	0	0	0	0	0	0	0	0	0	0	0	0	0	0	0	0	0	0	0	0	0	0	0	0	0	0	0	0	0	0	0	0	0	0	0	0	0	0
IHU_PS_91_Ruminococcaceae_50160	Bacteria	Bacillota	Clostridia	Clostridiales	Ruminococcaceae	IHU_PG_91_Ruminococcaceae_50160	0	0	0	0	0	0	0	0	0	0	0	0	0	0	0	0	0	0	0	0	0	0	0	0	0	0	0	0	0	0	0	0	0	0	0	0	0	0	0	0	0	0	0	0	0	0	0	0	0	0	0	0	0	0	0	0	0	0	0
IHU_PS_91_Ruminococcaceae_50683	Bacteria	Bacillota	Clostridia	Clostridiales	Ruminococcaceae	IHU_PG_91_Ruminococcaceae_50683	0	0	0	0	0	0	0	0	0	0	0	0	0	32	0	0	0	0	0	0	0	0	0	0	0	0	0	0	0	0	0	0	0	0	0	0	0	0	0	0	0	0	0	0	0	0	0	0	0	0	0	0	0	0	0	0	0	0	0
IHU_PS_91_Ruminococcaceae_50812	Bacteria	Bacillota	Clostridia	Clostridiales	Ruminococcaceae	IHU_PG_91_Ruminococcaceae_50812	0	0	0	0	0	0	0	0	0	0	0	0	0	0	0	0	0	0	0	0	0	0	0	0	0	0	0	0	0	0	0	0	0	0	0	0	0	0	0	0	0	0	0	0	0	0	0	0	0	0	0	0	0	0	0	0	0	0	0
IHU_PS_91_Ruminococcaceae_50917	Bacteria	Bacillota	Clostridia	Clostridiales	Ruminococcaceae	IHU_PG_91_Ruminococcaceae_50917	0	0	0	0	0	0	0	0	0	0	0	0	0	0	0	0	0	0	0	0	0	0	0	0	0	0	0	0	0	0	0	0	0	0	0	0	0	0	0	0	0	0	0	0	0	0	0	0	0	0	0	0	0	0	0	0	0	0	0
IHU_PS_91_Ruminococcaceae_51023	Bacteria	Bacillota	Clostridia	Clostridiales	Ruminococcaceae	IHU_PG_91_Ruminococcaceae_51023	0	0	0	0	0	0	0	0	0	0	0	0	0	0	0	0	0	0	0	0	0	0	0	0	0	0	0	0	0	0	0	0	0	0	0	0	0	0	0	0	0	0	0	0	0	0	0	0	0	0	0	0	0	0	0	0	0	0	0
IHU_PS_91_Ruminococcaceae_51063	Bacteria	Bacillota	Clostridia	Clostridiales	Ruminococcaceae	IHU_PG_91_Ruminococcaceae_51063	0	0	0	0	0	0	0	0	0	0	0	0	0	0	0	0	0	0	0	0	0	0	0	0	0	0	0	0	0	0	0	0	0	0	0	0	0	0	0	0	0	0	0	0	0	0	0	0	0	0	0	0	0	0	0	0	0	0	0
IHU_PS_91_Ruminococcaceae_51108	Bacteria	Bacillota	Clostridia	Clostridiales	Ruminococcaceae	IHU_PG_91_Ruminococcaceae_51108	0	0	0	0	0	0	0	0	0	0	0	0	0	0	0	0	0	0	0	0	0	0	0	0	0	0	0	0	0	0	0	0	0	0	0	0	0	0	0	0	0	0	0	0	0	0	0	0	0	0	0	0	0	0	0	0	0	0	0
IHU_PS_91_Ruminococcaceae_51279	Bacteria	Bacillota	Clostridia	Clostridiales	Ruminococcaceae	IHU_PG_91_Ruminococcaceae_51279	0	0	0	0	0	0	0	0	0	0	0	0	0	0	0	0	0	0	0	0	0	0	0	0	0	0	0	0	0	0	0	0	0	0	0	0	0	0	0	0	0	0	0	0	0	0	0	0	0	0	0	0	0	0	0	0	0	0	0
IHU_PS_91_Ruminococcaceae_51604	Bacteria	Bacillota	Clostridia	Clostridiales	Ruminococcaceae	IHU_PG_91_Ruminococcaceae_51604	0	0	0	0	0	0	0	0	0	0	0	0	0	0	0	0	0	0	0	0	0	0	0	0	0	0	0	0	0	0	0	0	0	0	0	0	0	0	0	0	0	0	0	0	0	0	0	0	0	0	0	0	0	0	0	0	0	0	0
IHU_PS_91_Ruminococcaceae_52156	Bacteria	Bacillota	Clostridia	Clostridiales	Ruminococcaceae	IHU_PG_91_Ruminococcaceae_52156	0	0	0	0	0	0	0	0	0	0	0	0	0	0	0	0	0	0	0	0	0	0	0	0	0	0	0	0	0	0	0	0	0	0	0	0	0	0	0	0	0	0	0	0	0	0	0	0	0	0	0	0	0	0	0	0	0	0	0
IHU_PS_91_Ruminococcaceae_522	Bacteria	Bacillota	Clostridia	Clostridiales	Ruminococcaceae	IHU_PG_91_Ruminococcaceae_522	0	0	0	0	0	0	29	0	0	0	0	0	0	0	0	0	0	0	0	0	0	0	0	0	0	0	0	0	0	0	0	0	0	0	0	0	0	59	0	0	25	0	0	0	0	0	56	40	0	0	0	0	0	0	0	0	35	0	0
IHU_PS_91_Ruminococcaceae_52651	Bacteria	Bacillota	Clostridia	Clostridiales	Ruminococcaceae	IHU_PG_91_Ruminococcaceae_52651	0	0	0	0	0	0	0	0	0	0	0	0	0	0	0	0	0	0	0	0	0	0	0	0	0	0	0	0	0	0	0	0	0	0	0	0	0	0	0	0	0	0	0	0	0	0	0	0	0	0	0	0	0	0	0	0	0	0	0
IHU_PS_91_Ruminococcaceae_53017	Bacteria	Bacillota	Clostridia	Clostridiales	Ruminococcaceae	IHU_PG_91_Ruminococcaceae_53017	0	0	0	0	0	0	0	0	0	0	0	0	0	0	0	0	0	0	0	0	0	0	0	0	0	0	0	0	0	0	0	0	0	0	0	0	0	0	0	0	0	0	0	0	0	0	0	0	0	0	0	0	0	0	0	0	0	0	0
IHU_PS_91_Ruminococcaceae_53294	Bacteria	Bacillota	Clostridia	Clostridiales	Ruminococcaceae	IHU_PG_91_Ruminococcaceae_53294	0	0	0	0	0	0	0	0	0	0	0	0	0	0	0	0	0	0	0	0	0	0	0	0	0	0	0	0	0	0	0	0	0	0	0	0	0	0	0	0	0	0	0	0	0	0	0	0	0	0	0	0	0	0	0	0	0	0	0
IHU_PS_91_Ruminococcaceae_57461	Bacteria	Bacillota	Clostridia	Clostridiales	Ruminococcaceae	IHU_PG_91_Ruminococcaceae_57461	0	0	0	0	0	0	0	0	0	0	0	0	0	0	0	0	0	0	0	0	0	0	0	0	0	0	0	0	0	0	0	0	0	0	0	0	0	0	0	0	0	0	0	0	0	0	0	0	0	0	0	0	0	0	0	0	0	0	0
IHU_PS_91_Ruminococcaceae_59498	Bacteria	Bacillota	Clostridia	Clostridiales	Ruminococcaceae	IHU_PG_91_Ruminococcaceae_59498	0	0	0	0	0	0	0	0	0	0	0	0	0	0	0	0	0	0	0	0	0	0	0	0	0	0	0	0	0	0	0	0	0	0	0	0	0	0	0	0	0	0	0	0	0	0	0	0	0	0	0	0	0	0	0	0	0	0	0
IHU_PS_91_Ruminococcaceae_59649	Bacteria	Bacillota	Clostridia	Clostridiales	Ruminococcaceae	IHU_PG_91_Ruminococcaceae_59649	0	0	0	0	0	0	0	0	0	0	0	0	0	0	0	0	0	0	0	0	0	0	0	0	0	0	0	0	0	0	0	0	0	0	0	0	0	0	0	0	0	0	0	0	0	0	0	0	0	0	0	0	0	0	0	0	0	0	0
IHU_PS_91_Ruminococcaceae_60241	Bacteria	Bacillota	Clostridia	Clostridiales	Ruminococcaceae	IHU_PG_91_Ruminococcaceae_60241	0	0	0	0	0	0	0	0	0	0	0	0	0	0	0	0	0	0	0	0	0	0	0	0	0	0	0	0	0	0	0	0	0	0	0	0	0	0	0	0	0	0	0	0	0	0	0	0	0	0	0	0	0	0	0	0	0	0	0
IHU_PS_91_Ruminococcaceae_62039	Bacteria	Bacillota	Clostridia	Clostridiales	Ruminococcaceae	IHU_PG_91_Ruminococcaceae_62039	0	0	0	0	0	0	0	0	0	0	0	0	0	0	0	0	0	0	0	0	0	0	0	0	0	0	0	0	0	0	0	0	0	0	0	0	0	0	0	0	0	0	0	0	0	0	0	0	0	0	0	0	0	0	0	0	0	0	0
IHU_PS_91_Ruminococcaceae_62897	Bacteria	Bacillota	Clostridia	Clostridiales	Ruminococcaceae	IHU_PG_91_Ruminococcaceae_62897	0	0	0	0	0	0	0	0	0	0	0	0	0	0	0	0	0	0	0	0	0	0	0	0	0	0	0	0	0	0	0	0	0	0	0	0	0	0	0	0	0	0	0	0	0	0	0	0	0	0	0	0	0	0	0	0	0	0	0
IHU_PS_91_Ruminococcaceae_63135	Bacteria	Bacillota	Clostridia	Clostridiales	Ruminococcaceae	IHU_PG_91_Ruminococcaceae_63135	0	0	0	0	0	0	0	0	0	0	0	0	0	0	0	0	0	0	0	0	0	0	0	0	0	0	0	0	0	0	0	0	0	0	0	0	0	0	0	0	0	0	0	0	0	0	0	0	0	0	0	0	0	0	0	0	0	0	0
IHU_PS_91_Ruminococcaceae_63854	Bacteria	Bacillota	Clostridia	Clostridiales	Ruminococcaceae	IHU_PG_91_Ruminococcaceae_63854	0	0	0	0	0	0	0	0	0	0	0	0	0	0	0	0	0	0	0	0	0	0	0	0	0	0	0	0	0	0	0	0	0	0	0	0	0	0	0	0	0	0	0	0	0	0	0	0	0	0	0	0	0	0	0	0	0	0	0
IHU_PS_91_Ruminococcaceae_64785	Bacteria	Bacillota	Clostridia	Clostridiales	Ruminococcaceae	IHU_PG_91_Ruminococcaceae_64785	0	0	0	0	0	0	0	0	0	0	0	0	0	0	0	0	0	0	0	0	0	0	0	0	0	0	0	0	0	0	0	0	0	0	0	0	0	0	0	0	0	0	0	0	0	0	0	0	0	0	0	0	0	0	0	0	0	0	0
IHU_PS_91_Ruminococcaceae_64941	Bacteria	Bacillota	Clostridia	Clostridiales	Ruminococcaceae	IHU_PG_91_Ruminococcaceae_64941	0	0	0	0	0	0	0	0	0	0	0	0	0	0	0	0	0	0	0	0	0	0	0	0	0	0	0	0	0	0	0	0	0	0	0	0	0	0	0	0	0	0	0	0	0	0	0	0	0	0	0	0	0	0	0	0	0	0	0
IHU_PS_91_Ruminococcaceae_65047	Bacteria	Bacillota	Clostridia	Clostridiales	Ruminococcaceae	IHU_PG_91_Ruminococcaceae_65047	0	0	0	0	0	0	0	0	0	0	0	0	0	0	0	0	0	0	0	0	0	0	0	0	0	0	0	0	0	0	0	0	0	0	0	0	0	0	0	0	0	0	0	0	0	0	0	0	0	0	0	0	0	0	0	0	0	0	0
IHU_PS_91_Ruminococcaceae_67664	Bacteria	Bacillota	Clostridia	Clostridiales	Ruminococcaceae	IHU_PG_91_Ruminococcaceae_67664	0	0	0	0	0	0	0	0	0	0	0	0	0	0	0	0	0	0	0	0	0	0	0	0	0	0	0	0	0	0	0	0	0	0	0	0	0	0	0	0	0	0	0	0	0	0	0	0	0	0	0	0	0	0	0	0	0	0	0
IHU_PS_91_Ruminococcaceae_68201	Bacteria	Bacillota	Clostridia	Clostridiales	Ruminococcaceae	IHU_PG_91_Ruminococcaceae_68201	0	0	0	0	0	0	0	0	0	0	0	0	0	0	0	0	0	0	0	0	0	0	0	0	0	0	0	0	0	0	0	0	0	0	0	0	0	0	0	0	0	0	0	0	0	0	0	0	0	0	0	0	0	0	0	0	0	0	0
IHU_PS_91_Ruminococcaceae_68900	Bacteria	Bacillota	Clostridia	Clostridiales	Ruminococcaceae	IHU_PG_91_Ruminococcaceae_68900	0	0	0	0	0	0	0	0	0	0	0	0	0	0	0	0	0	0	0	0	0	0	0	0	0	0	0	0	0	0	0	0	0	0	0	0	0	0	0	0	0	0	0	0	0	0	0	0	0	0	0	0	0	0	0	0	0	0	0
IHU_PS_91_Ruminococcaceae_69470	Bacteria	Bacillota	Clostridia	Clostridiales	Ruminococcaceae	IHU_PG_91_Ruminococcaceae_69470	0	0	0	0	0	0	0	0	0	0	0	0	0	0	0	0	0	0	0	0	0	0	0	0	0	0	0	0	0	0	0	0	0	0	0	0	0	0	0	0	0	0	0	0	0	0	0	0	0	0	0	0	0	0	0	0	0	0	0
IHU_PS_91_Ruminococcaceae_69595	Bacteria	Bacillota	Clostridia	Clostridiales	Ruminococcaceae	IHU_PG_91_Ruminococcaceae_69595	0	0	0	0	0	0	0	0	0	0	0	0	0	0	0	0	0	0	0	0	0	0	0	0	0	0	0	0	0	0	0	0	0	0	0	0	0	0	0	0	0	0	0	0	0	0	0	0	0	0	0	0	0	0	0	0	0	0	0
IHU_PS_91_Ruminococcaceae_69684	Bacteria	Bacillota	Clostridia	Clostridiales	Ruminococcaceae	IHU_PG_91_Ruminococcaceae_69684	0	0	0	0	0	0	0	0	0	0	0	0	0	0	0	0	0	0	0	0	0	0	0	0	0	0	0	0	0	0	0	0	0	0	0	0	0	0	0	0	0	0	0	0	0	0	0	0	0	0	0	0	0	0	0	0	0	0	0
IHU_PS_91_Ruminococcaceae_69689	Bacteria	Bacillota	Clostridia	Clostridiales	Ruminococcaceae	IHU_PG_91_Ruminococcaceae_69689	0	0	0	0	0	0	0	0	0	0	0	0	0	0	0	0	0	0	0	0	0	0	0	0	0	0	0	0	0	0	0	0	0	0	0	0	0	0	0	0	0	0	0	0	0	0	0	0	0	0	0	0	0	0	0	0	0	0	0
IHU_PS_91_Ruminococcaceae_6972	Bacteria	Bacillota	Clostridia	Clostridiales	Ruminococcaceae	IHU_PG_91_Ruminococcaceae_6972	0	0	0	0	0	0	0	0	0	0	0	0	0	0	0	0	0	0	0	0	0	0	0	0	0	0	0	0	0	0	0	0	0	0	0	0	0	0	0	0	0	0	0	0	0	0	0	0	0	0	0	0	0	0	0	0	0	0	0
IHU_PS_91_Ruminococcaceae_69779	Bacteria	Bacillota	Clostridia	Clostridiales	Ruminococcaceae	IHU_PG_91_Ruminococcaceae_69779	0	0	0	0	0	0	0	0	0	0	0	0	0	0	0	0	0	0	0	0	0	0	0	0	0	0	0	0	0	0	0	0	0	0	0	0	0	0	0	0	0	0	0	0	0	0	0	0	0	0	0	0	0	0	0	0	0	0	0
IHU_PS_91_Ruminococcaceae_69807	Bacteria	Bacillota	Clostridia	Clostridiales	Ruminococcaceae	IHU_PG_91_Ruminococcaceae_69807	0	0	0	0	0	0	0	0	0	0	0	0	0	0	0	0	0	0	0	0	0	0	0	0	0	0	0	0	0	0	0	0	0	0	0	0	0	0	0	0	0	0	0	0	0	0	0	0	0	0	0	0	0	0	0	0	0	0	0
IHU_PS_91_Ruminococcaceae_69875	Bacteria	Bacillota	Clostridia	Clostridiales	Ruminococcaceae	IHU_PG_91_Ruminococcaceae_69875	0	0	0	0	0	0	0	0	0	0	0	0	0	0	0	0	0	0	0	0	0	0	0	0	0	0	0	0	0	0	0	0	0	0	0	0	0	0	0	0	0	0	0	0	0	0	0	0	0	0	0	0	0	0	0	0	0	0	0
IHU_PS_91_Ruminococcaceae_70062	Bacteria	Bacillota	Clostridia	Clostridiales	Ruminococcaceae	IHU_PG_91_Ruminococcaceae_70062	0	0	0	0	0	0	0	0	0	0	0	0	0	0	0	0	0	0	0	0	0	0	0	0	0	0	0	0	0	0	0	0	0	0	0	0	0	0	0	0	0	0	0	0	0	0	0	0	0	0	0	0	0	0	0	0	0	0	0
IHU_PS_91_Ruminococcaceae_70084	Bacteria	Bacillota	Clostridia	Clostridiales	Ruminococcaceae	IHU_PG_91_Ruminococcaceae_70084	0	0	0	0	0	0	0	0	0	0	0	0	0	0	0	0	0	0	0	0	0	0	0	0	0	0	0	0	0	0	0	0	0	0	0	0	0	0	0	0	0	0	0	0	0	0	0	0	0	0	0	0	0	0	0	0	0	0	0
IHU_PS_91_Ruminococcaceae_70124	Bacteria	Bacillota	Clostridia	Clostridiales	Ruminococcaceae	IHU_PG_91_Ruminococcaceae_70124	0	0	0	0	0	0	0	0	0	0	0	0	0	0	0	0	0	0	0	0	0	0	0	0	0	0	0	0	0	0	0	0	0	0	0	0	0	0	0	0	0	0	0	0	0	0	0	0	0	0	0	0	0	0	0	0	0	0	0
IHU_PS_91_Ruminococcaceae_70231	Bacteria	Bacillota	Clostridia	Clostridiales	Ruminococcaceae	IHU_PG_91_Ruminococcaceae_70231	0	0	0	0	0	0	0	0	0	0	0	0	0	0	0	0	0	0	0	0	0	0	0	0	0	0	0	0	0	0	0	0	0	0	0	0	0	0	0	0	0	0	0	0	0	0	0	0	0	0	0	0	0	0	0	0	0	0	0
IHU_PS_91_Ruminococcaceae_70241	Bacteria	Bacillota	Clostridia	Clostridiales	Ruminococcaceae	IHU_PG_91_Ruminococcaceae_70241	0	0	0	0	0	0	0	0	0	0	0	0	0	0	0	0	0	0	0	0	0	0	0	0	0	0	0	0	0	0	0	0	0	0	0	0	0	0	0	0	0	0	0	0	0	0	0	0	0	0	0	0	0	0	0	0	0	0	0
IHU_PS_91_Ruminococcaceae_70250	Bacteria	Bacillota	Clostridia	Clostridiales	Ruminococcaceae	IHU_PG_91_Ruminococcaceae_70250	0	0	0	0	0	0	0	0	0	0	0	0	0	0	0	0	0	0	0	0	0	0	0	0	0	0	0	0	0	0	0	0	0	0	0	0	0	0	0	0	0	0	0	0	0	0	0	0	0	0	0	0	0	0	0	0	0	0	0
IHU_PS_91_Ruminococcaceae_70255	Bacteria	Bacillota	Clostridia	Clostridiales	Ruminococcaceae	IHU_PG_91_Ruminococcaceae_70255	0	0	0	0	0	0	0	0	0	0	0	0	0	0	0	0	0	0	0	0	0	0	0	0	0	0	0	0	0	0	0	0	0	0	0	0	0	0	0	0	0	0	0	0	0	0	0	0	0	0	0	0	0	0	0	0	0	0	0
IHU_PS_91_Ruminococcaceae_70415	Bacteria	Bacillota	Clostridia	Clostridiales	Ruminococcaceae	IHU_PG_91_Ruminococcaceae_70415	0	0	0	0	0	0	0	0	0	0	0	0	0	0	0	0	0	0	0	0	0	0	0	0	0	0	0	0	0	0	0	0	0	0	0	0	0	0	0	0	0	0	0	0	0	0	0	0	0	0	0	0	0	0	0	0	0	0	0
IHU_PS_91_Ruminococcaceae_70459	Bacteria	Bacillota	Clostridia	Clostridiales	Ruminococcaceae	IHU_PG_91_Ruminococcaceae_70459	0	0	0	0	0	0	0	0	0	0	0	0	0	0	0	0	0	0	0	0	0	0	0	0	0	0	0	0	0	0	0	0	0	0	0	0	0	0	0	0	0	0	0	0	0	0	0	0	0	0	0	0	0	0	0	0	0	0	0
IHU_PS_91_Ruminococcaceae_70593	Bacteria	Bacillota	Clostridia	Clostridiales	Ruminococcaceae	IHU_PG_91_Ruminococcaceae_70593	0	0	0	0	0	0	0	0	0	0	0	0	0	0	0	0	0	0	0	0	0	0	0	0	0	0	0	0	0	0	0	0	0	0	0	0	0	0	0	0	0	0	0	0	0	0	0	0	0	0	0	0	0	0	0	0	0	0	0
IHU_PS_91_Ruminococcaceae_70903	Bacteria	Bacillota	Clostridia	Clostridiales	Ruminococcaceae	IHU_PG_91_Ruminococcaceae_70903	0	0	0	0	0	0	0	0	0	0	0	0	0	0	0	0	0	0	0	0	0	0	0	0	0	0	0	0	0	0	0	0	0	0	0	0	0	0	0	0	0	0	0	0	0	0	0	0	0	0	0	0	0	0	0	0	0	0	0
IHU_PS_91_Ruminococcaceae_70959	Bacteria	Bacillota	Clostridia	Clostridiales	Ruminococcaceae	IHU_PG_91_Ruminococcaceae_70959	0	0	0	0	0	0	0	0	0	0	0	0	0	0	0	0	0	0	0	0	0	0	0	0	0	0	0	0	0	0	0	0	0	0	0	0	0	0	0	0	0	0	0	0	0	0	0	0	0	0	0	0	0	0	0	0	0	0	0
IHU_PS_91_Ruminococcaceae_71004	Bacteria	Bacillota	Clostridia	Clostridiales	Ruminococcaceae	IHU_PG_91_Ruminococcaceae_71004	0	0	0	0	0	0	0	0	0	0	0	0	0	0	0	0	0	0	0	0	0	0	0	0	0	0	0	0	0	0	0	0	0	0	0	0	0	0	0	0	0	0	0	0	0	0	0	0	0	0	0	0	0	0	0	0	0	0	0
IHU_PS_91_Ruminococcaceae_71062	Bacteria	Bacillota	Clostridia	Clostridiales	Ruminococcaceae	IHU_PG_91_Ruminococcaceae_71062	0	0	0	0	0	0	0	0	0	0	0	0	0	0	0	0	0	0	0	0	0	0	0	0	0	0	0	0	0	0	0	0	0	0	0	0	0	0	0	0	0	0	0	0	0	0	0	0	0	0	0	0	0	0	0	0	0	0	0
IHU_PS_91_Ruminococcaceae_71166	Bacteria	Bacillota	Clostridia	Clostridiales	Ruminococcaceae	IHU_PG_91_Ruminococcaceae_71166	0	0	0	0	0	0	0	0	0	0	0	0	0	0	0	0	0	0	0	0	0	0	0	0	0	0	0	0	0	0	0	0	0	0	0	0	0	0	0	0	0	0	0	0	0	0	0	0	0	0	0	0	0	0	0	0	0	0	0
IHU_PS_91_Ruminococcaceae_71258	Bacteria	Bacillota	Clostridia	Clostridiales	Ruminococcaceae	IHU_PG_91_Ruminococcaceae_71258	0	0	0	0	0	0	0	0	0	0	0	0	0	0	0	0	0	0	0	0	0	0	0	0	0	0	0	0	0	0	0	0	0	0	0	0	0	0	0	0	0	0	0	0	0	0	0	0	0	0	0	0	0	0	0	0	0	0	0
IHU_PS_91_Ruminococcaceae_71352	Bacteria	Bacillota	Clostridia	Clostridiales	Ruminococcaceae	IHU_PG_91_Ruminococcaceae_71352	0	0	0	0	0	0	0	0	0	0	0	0	0	0	0	0	0	0	0	0	0	0	0	0	0	0	0	0	0	0	0	0	0	0	0	0	0	0	0	0	0	0	0	0	0	0	0	0	0	0	0	0	0	0	0	0	0	0	0
IHU_PS_91_Ruminococcaceae_71357	Bacteria	Bacillota	Clostridia	Clostridiales	Ruminococcaceae	IHU_PG_91_Ruminococcaceae_71357	0	0	0	0	0	0	0	0	0	0	0	0	0	0	0	0	0	0	0	0	0	0	0	0	0	0	0	0	0	0	0	0	0	0	0	0	0	0	0	0	0	0	0	0	0	0	0	0	0	0	0	0	0	0	0	0	0	0	0
IHU_PS_91_Ruminococcaceae_71363	Bacteria	Bacillota	Clostridia	Clostridiales	Ruminococcaceae	IHU_PG_91_Ruminococcaceae_71363	0	0	0	0	0	0	0	0	0	0	0	0	0	0	0	0	0	0	0	0	0	0	0	0	0	0	0	0	0	0	0	0	0	0	0	0	0	0	0	0	0	0	0	0	0	0	0	0	0	0	0	0	0	0	0	0	0	0	0
IHU_PS_91_Ruminococcaceae_71825	Bacteria	Bacillota	Clostridia	Clostridiales	Ruminococcaceae	IHU_PG_91_Ruminococcaceae_71825	0	0	0	0	0	0	0	0	0	0	0	0	0	0	0	0	0	0	0	0	0	0	0	0	0	0	0	0	0	0	0	0	0	0	0	0	0	0	0	0	0	0	0	0	0	0	0	0	0	0	0	0	0	0	0	0	0	0	0
IHU_PS_91_Ruminococcaceae_72349	Bacteria	Bacillota	Clostridia	Clostridiales	Ruminococcaceae	IHU_PG_91_Ruminococcaceae_72349	0	0	0	0	0	0	0	0	0	0	0	0	0	0	0	0	0	0	0	0	0	0	0	0	0	0	0	0	0	0	0	0	0	0	0	0	0	0	0	0	0	0	0	0	0	0	0	0	0	0	0	0	0	0	0	0	0	0	0
IHU_PS_91_Ruminococcaceae_73104	Bacteria	Bacillota	Clostridia	Clostridiales	Ruminococcaceae	IHU_PG_91_Ruminococcaceae_73104	0	0	0	0	0	0	0	0	0	0	0	0	0	0	0	0	0	0	0	0	0	0	0	0	0	0	0	0	0	0	0	0	0	0	0	0	0	0	0	0	0	0	0	0	0	0	0	0	0	0	0	0	0	0	0	0	0	0	0
IHU_PS_91_Ruminococcaceae_7328	Bacteria	Bacillota	Clostridia	Clostridiales	Ruminococcaceae	IHU_PG_91_Ruminococcaceae_7328	0	0	0	0	0	0	0	0	0	0	0	0	0	0	0	0	0	0	0	0	0	0	0	0	0	0	0	0	0	0	0	0	0	0	0	0	0	0	0	0	0	0	0	0	0	0	0	0	0	0	0	0	0	0	0	0	0	0	0
IHU_PS_91_Ruminococcaceae_73829	Bacteria	Bacillota	Clostridia	Clostridiales	Ruminococcaceae	IHU_PG_91_Ruminococcaceae_73829	0	0	0	0	0	0	0	0	0	0	0	0	0	0	0	0	0	0	0	0	0	0	0	0	0	0	0	0	0	0	0	0	0	0	0	0	0	0	0	0	0	0	0	0	0	0	0	0	0	0	0	0	0	0	0	0	0	0	0
IHU_PS_91_Ruminococcaceae_73831	Bacteria	Bacillota	Clostridia	Clostridiales	Ruminococcaceae	IHU_PG_91_Ruminococcaceae_73831	0	0	0	0	0	0	0	0	0	0	0	0	0	0	0	0	0	0	0	0	0	0	0	0	0	0	0	0	0	0	0	0	0	0	0	0	0	0	0	0	0	0	0	0	0	0	0	0	0	0	0	0	0	0	0	0	0	0	0
IHU_PS_91_Ruminococcaceae_73852	Bacteria	Bacillota	Clostridia	Clostridiales	Ruminococcaceae	IHU_PG_91_Ruminococcaceae_73852	0	0	0	0	0	0	0	0	0	0	0	0	0	0	0	0	0	0	0	0	0	0	0	0	0	0	0	0	0	0	0	0	0	0	0	0	0	0	0	0	0	0	0	0	0	0	0	0	0	0	0	0	0	0	0	0	0	0	0
IHU_PS_91_Ruminococcaceae_75628	Bacteria	Bacillota	Clostridia	Clostridiales	Ruminococcaceae	IHU_PG_91_Ruminococcaceae_75628	0	0	0	0	0	0	0	0	0	0	0	0	0	0	0	0	0	0	0	0	0	0	0	0	0	0	0	0	0	0	0	0	0	0	0	0	0	0	0	0	0	0	0	0	0	0	0	0	0	0	0	0	0	0	0	0	0	0	0
IHU_PS_91_Ruminococcaceae_769	Bacteria	Bacillota	Clostridia	Clostridiales	Ruminococcaceae	IHU_PG_91_Ruminococcaceae_769	0	0	0	0	0	0	0	0	0	0	0	0	0	0	0	0	0	0	0	0	0	0	0	0	0	0	0	0	0	0	0	0	0	0	0	0	0	0	0	0	0	0	0	0	0	0	0	0	0	0	0	0	0	0	0	0	0	0	0
IHU_PS_91_Ruminococcaceae_79876	Bacteria	Bacillota	Clostridia	Clostridiales	Ruminococcaceae	IHU_PG_91_Ruminococcaceae_79876	0	0	0	0	0	0	0	0	0	0	0	0	0	0	0	0	0	0	0	0	0	0	0	0	0	0	0	0	0	0	0	0	0	0	0	0	0	0	0	0	0	0	0	0	0	0	0	0	0	0	0	0	0	0	0	0	0	0	0
IHU_PS_91_Ruminococcaceae_80050	Bacteria	Bacillota	Clostridia	Clostridiales	Ruminococcaceae	IHU_PG_91_Ruminococcaceae_80050	0	0	0	0	0	0	0	0	0	0	0	0	0	0	0	0	0	0	0	0	0	0	0	0	0	0	0	0	0	0	0	0	0	0	0	0	0	0	0	0	0	0	0	0	0	0	0	0	0	0	0	0	0	0	0	0	0	0	0
IHU_PS_91_Ruminococcaceae_80092	Bacteria	Bacillota	Clostridia	Clostridiales	Ruminococcaceae	IHU_PG_91_Ruminococcaceae_80092	0	0	0	0	0	0	0	0	0	0	0	0	0	0	0	0	0	0	0	0	0	0	0	0	0	0	0	0	0	0	0	0	0	0	0	0	0	0	0	0	0	0	0	0	0	0	0	0	0	0	0	0	0	0	0	0	0	0	0
IHU_PS_91_Ruminococcaceae_80383	Bacteria	Bacillota	Clostridia	Clostridiales	Ruminococcaceae	IHU_PG_91_Ruminococcaceae_80383	0	0	0	0	0	0	0	0	0	0	0	0	0	0	0	0	0	0	0	0	0	0	0	0	0	0	0	0	0	0	0	0	0	0	0	0	0	0	0	0	0	0	0	0	0	0	0	0	0	0	0	0	0	0	0	0	0	0	0
IHU_PS_91_Ruminococcaceae_80408	Bacteria	Bacillota	Clostridia	Clostridiales	Ruminococcaceae	IHU_PG_91_Ruminococcaceae_80408	0	0	0	0	0	0	0	0	0	0	0	0	0	0	0	0	0	0	0	0	0	0	0	0	0	0	0	0	0	0	0	0	0	0	0	0	0	0	0	0	0	0	0	0	0	0	0	0	0	0	0	0	0	0	0	0	0	0	0
IHU_PS_91_Ruminococcaceae_80432	Bacteria	Bacillota	Clostridia	Clostridiales	Ruminococcaceae	IHU_PG_91_Ruminococcaceae_80432	0	0	0	0	0	0	0	0	0	0	0	0	0	0	0	0	0	0	0	0	0	0	0	0	0	0	0	0	0	0	0	0	0	0	0	0	0	0	0	0	0	0	0	0	0	0	0	0	0	0	0	0	0	0	0	0	0	0	0
IHU_PS_91_Ruminococcaceae_80530	Bacteria	Bacillota	Clostridia	Clostridiales	Ruminococcaceae	IHU_PG_91_Ruminococcaceae_80530	0	0	0	0	0	0	0	0	0	0	0	0	0	0	0	0	0	0	0	0	0	0	0	0	0	0	0	0	0	0	0	0	0	0	0	0	0	0	0	0	0	0	0	0	0	0	0	0	0	0	0	0	0	0	0	0	0	0	0
IHU_PS_91_Ruminococcaceae_80622	Bacteria	Bacillota	Clostridia	Clostridiales	Ruminococcaceae	IHU_PG_91_Ruminococcaceae_80622	0	0	0	0	0	0	0	0	0	0	0	0	0	0	0	0	0	0	0	0	0	0	0	0	0	0	0	0	0	0	0	0	0	0	0	0	0	0	0	0	0	0	0	0	0	0	0	0	0	0	0	0	0	0	0	0	0	0	0
IHU_PS_91_Ruminococcaceae_80658	Bacteria	Bacillota	Clostridia	Clostridiales	Ruminococcaceae	IHU_PG_91_Ruminococcaceae_80658	0	0	0	0	0	0	0	0	0	0	0	0	0	0	0	0	0	0	0	0	0	0	0	0	0	0	0	0	0	0	0	0	0	0	0	0	0	0	0	0	0	0	0	0	0	0	0	0	0	0	0	0	0	0	0	0	0	0	0
IHU_PS_91_Ruminococcaceae_81803	Bacteria	Bacillota	Clostridia	Clostridiales	Ruminococcaceae	IHU_PG_91_Ruminococcaceae_81803	0	0	0	0	0	0	0	0	0	0	0	0	0	0	0	0	0	0	0	0	0	0	0	0	0	0	0	0	0	0	0	0	0	0	0	0	0	0	0	0	0	0	0	0	0	0	0	0	0	0	0	0	0	0	0	0	0	0	0
IHU_PS_91_Ruminococcaceae_82132	Bacteria	Bacillota	Clostridia	Clostridiales	Ruminococcaceae	IHU_PG_91_Ruminococcaceae_82132	0	0	0	0	0	0	0	0	0	0	0	0	0	0	0	0	0	0	0	0	0	0	0	0	0	0	0	0	0	0	0	0	0	0	0	0	0	0	0	0	0	0	0	0	0	0	0	0	0	0	0	0	0	0	0	0	0	0	0
IHU_PS_91_Ruminococcaceae_82361	Bacteria	Bacillota	Clostridia	Clostridiales	Ruminococcaceae	IHU_PG_91_Ruminococcaceae_82361	0	0	0	0	0	0	0	0	0	0	0	0	0	0	0	0	0	0	0	0	0	0	0	0	0	0	0	0	0	0	0	0	0	0	0	0	0	0	0	0	0	0	0	0	0	0	0	0	0	0	0	0	0	0	0	0	0	0	0
IHU_PS_91_Ruminococcaceae_85229	Bacteria	Bacillota	Clostridia	Clostridiales	Ruminococcaceae	IHU_PG_91_Ruminococcaceae_85229	0	0	0	0	0	0	0	0	0	0	0	0	0	0	0	0	0	0	0	0	0	0	0	0	0	0	0	0	0	0	0	0	0	0	0	0	0	0	0	0	0	0	0	0	0	0	0	0	0	0	0	0	0	0	0	0	0	0	0
IHU_PS_91_Ruminococcaceae_85284	Bacteria	Bacillota	Clostridia	Clostridiales	Ruminococcaceae	IHU_PG_91_Ruminococcaceae_85284	0	0	0	0	0	0	0	0	0	0	0	0	0	0	0	0	0	0	0	0	0	0	0	0	0	0	0	0	0	0	0	0	0	0	0	0	0	0	0	0	0	0	0	0	0	0	0	0	0	0	0	0	0	0	0	0	0	0	0
IHU_PS_91_Ruminococcaceae_85337	Bacteria	Bacillota	Clostridia	Clostridiales	Ruminococcaceae	IHU_PG_91_Ruminococcaceae_85337	0	0	0	0	0	0	0	0	0	0	0	0	0	0	0	0	0	0	0	0	0	0	0	0	0	0	0	0	0	0	0	0	0	0	0	0	0	0	0	0	0	0	0	0	0	0	0	0	0	0	0	0	0	0	0	0	0	0	0
IHU_PS_91_Ruminococcaceae_85395	Bacteria	Bacillota	Clostridia	Clostridiales	Ruminococcaceae	IHU_PG_91_Ruminococcaceae_85395	0	0	0	0	0	0	0	0	0	0	0	0	0	0	0	0	0	0	0	0	0	0	0	0	0	0	0	0	0	0	0	0	0	0	0	0	0	0	0	0	0	0	0	0	0	0	0	0	0	0	0	0	0	0	0	0	0	0	0
IHU_PS_91_Ruminococcaceae_85396	Bacteria	Bacillota	Clostridia	Clostridiales	Ruminococcaceae	IHU_PG_91_Ruminococcaceae_85396	0	0	0	0	0	0	0	0	0	0	0	0	0	0	0	0	0	0	0	0	0	0	0	0	0	0	0	0	0	0	0	0	0	0	0	0	0	0	0	0	0	0	0	0	0	0	0	0	0	0	0	0	0	0	0	0	0	0	0
IHU_PS_91_Ruminococcaceae_86050	Bacteria	Bacillota	Clostridia	Clostridiales	Ruminococcaceae	IHU_PG_91_Ruminococcaceae_86050	0	0	0	0	0	0	0	0	0	0	0	0	0	0	0	0	0	0	0	0	0	0	0	0	0	0	0	0	0	0	0	0	0	0	0	0	0	0	0	0	0	0	0	0	0	0	0	0	29	0	0	0	0	0	0	0	0	0	0
IHU_PS_91_Ruminococcaceae_86166	Bacteria	Bacillota	Clostridia	Clostridiales	Ruminococcaceae	IHU_PG_91_Ruminococcaceae_86166	0	0	0	0	0	0	0	0	0	0	0	0	0	0	0	0	0	0	0	0	0	0	0	0	0	0	0	0	0	0	0	0	0	0	0	0	0	0	0	0	0	0	0	0	0	0	0	0	25	0	0	0	0	0	0	0	0	0	0
IHU_PS_91_Ruminococcaceae_86571	Bacteria	Bacillota	Clostridia	Clostridiales	Ruminococcaceae	IHU_PG_91_Ruminococcaceae_86571	0	0	0	0	0	0	0	0	0	0	0	0	0	0	0	0	0	0	0	0	0	28	0	0	0	0	0	0	0	0	0	0	0	0	0	0	0	0	0	0	0	0	0	0	0	0	0	0	0	0	0	0	0	0	0	0	0	0	0
IHU_PS_91_Ruminococcaceae_86683	Bacteria	Bacillota	Clostridia	Clostridiales	Ruminococcaceae	IHU_PG_91_Ruminococcaceae_86683	0	0	0	0	0	0	0	0	0	0	0	0	0	0	0	0	0	0	0	0	0	0	0	0	0	0	0	0	0	0	0	0	0	0	0	0	0	0	0	0	0	0	0	0	0	0	0	0	33	0	0	0	0	0	0	0	0	0	0
IHU_PS_91_Ruminococcaceae_86759	Bacteria	Bacillota	Clostridia	Clostridiales	Ruminococcaceae	IHU_PG_91_Ruminococcaceae_86759	0	0	0	0	0	0	0	0	0	0	0	0	0	0	0	0	0	0	0	0	0	0	0	0	0	0	0	0	0	0	0	0	0	0	0	0	0	0	0	0	0	0	0	0	0	0	0	0	0	0	0	0	0	0	0	0	0	0	0
IHU_PS_91_Ruminococcaceae_86850	Bacteria	Bacillota	Clostridia	Clostridiales	Ruminococcaceae	IHU_PG_91_Ruminococcaceae_86850	0	0	0	0	0	0	0	0	0	0	0	0	0	0	0	0	0	0	0	0	0	0	0	0	0	0	0	0	0	0	0	0	0	0	0	0	0	0	0	0	0	0	0	0	0	0	0	0	0	0	0	0	0	0	0	0	0	0	0
IHU_PS_91_Ruminococcaceae_86953	Bacteria	Bacillota	Clostridia	Clostridiales	Ruminococcaceae	IHU_PG_91_Ruminococcaceae_86953	0	0	0	0	0	0	0	0	0	0	0	0	0	0	0	0	0	0	0	0	0	0	0	0	0	0	0	0	0	0	0	0	0	0	0	0	0	0	0	0	0	0	0	0	0	0	0	0	0	0	0	0	0	0	0	0	0	0	0
IHU_PS_91_Ruminococcaceae_90249	Bacteria	Bacillota	Clostridia	Clostridiales	Ruminococcaceae	IHU_PG_91_Ruminococcaceae_90249	0	0	0	0	0	0	0	0	0	0	0	0	0	0	0	0	0	0	0	0	0	0	0	0	0	0	0	0	0	0	0	0	0	0	0	0	0	0	0	0	0	0	0	0	0	0	0	0	0	0	0	0	0	0	0	0	0	0	0
IHU_PS_91_Ruminococcaceae_90372	Bacteria	Bacillota	Clostridia	Clostridiales	Ruminococcaceae	IHU_PG_91_Ruminococcaceae_90372	0	0	0	0	0	0	0	0	0	0	0	0	0	0	0	0	0	0	0	0	0	0	0	0	0	0	0	0	0	0	0	0	0	0	0	0	0	0	0	0	0	0	0	0	0	0	0	0	0	0	0	0	0	0	0	0	0	0	0
IHU_PS_91_Ruminococcaceae_90414	Bacteria	Bacillota	Clostridia	Clostridiales	Ruminococcaceae	IHU_PG_91_Ruminococcaceae_90414	0	0	0	0	0	0	0	0	0	0	0	0	0	0	0	0	0	0	0	0	0	0	0	0	0	0	0	0	0	0	0	0	0	0	0	0	0	0	0	0	0	0	0	0	0	0	0	0	0	0	0	0	0	0	0	0	0	0	0
IHU_PS_91_Ruminococcaceae_91031	Bacteria	Bacillota	Clostridia	Clostridiales	Ruminococcaceae	IHU_PG_91_Ruminococcaceae_91031	0	0	0	0	0	0	0	0	0	0	0	0	0	0	0	0	0	0	0	0	0	0	0	0	0	0	0	0	0	0	0	0	0	0	0	0	0	0	0	0	0	0	0	0	0	0	0	0	0	0	0	0	0	0	0	0	0	0	0
IHU_PS_91_Ruminococcaceae_954	Bacteria	Bacillota	Clostridia	Clostridiales	Ruminococcaceae	IHU_PG_91_Ruminococcaceae_954	0	0	0	0	0	0	0	0	0	0	0	0	0	0	0	0	0	0	0	0	0	0	0	0	0	0	0	0	0	0	0	0	0	0	0	0	0	0	0	0	0	0	0	0	0	0	0	0	0	0	0	0	0	0	0	0	0	0	0
IHU_PS_91_Saccharimonaceae_65439	CPR	Saccharilibacteria	Saccharimona	Saccharimonales	Saccharimonaceae	IHU_PG_91_Saccharimonaceae_65439	0	0	0	0	0	0	0	0	0	0	0	0	0	0	0	0	0	0	0	0	0	0	0	0	0	0	0	0	0	0	0	0	0	0	0	0	0	0	0	0	0	0	0	0	0	0	0	0	0	0	0	0	0	0	0	0	0	0	0
IHU_PS_91_Saccharimonadaceae_59691	CPR	Saccharibacteria	Saccharimonia	Saccharibacteriales	Saccharimonadaceae	IHU_PG_91_Saccharimonadaceae_59691	0	0	0	0	0	0	0	0	0	0	0	0	0	0	0	0	0	0	0	0	0	0	0	0	0	0	0	0	0	0	0	0	0	0	0	0	0	0	0	0	0	0	0	0	0	0	0	0	0	0	0	0	0	0	0	0	0	0	0
IHU_PS_91_Saccharimonadaceae_60452	CPR	Saccharibacteria	Saccharimonia	Saccharibacteriales	Saccharimonadaceae	IHU_PG_91_Saccharimonadaceae_60452	0	0	0	0	0	0	0	0	0	0	0	0	0	0	0	0	0	0	0	0	0	0	0	0	0	0	0	0	0	0	0	0	0	0	0	0	0	0	0	0	0	0	0	0	0	0	0	0	0	0	0	0	0	0	0	0	0	0	0
IHU_PS_91_Saccharimonadaceae_60979	CPR	Saccharibacteria	Saccharimonia	Saccharibacteriales	Saccharimonadaceae	IHU_PG_91_Saccharimonadaceae_60979	0	0	0	0	0	0	0	0	0	0	0	0	0	0	0	0	0	0	0	0	0	0	0	0	0	0	0	0	0	0	0	0	0	0	0	0	0	0	0	0	0	0	0	0	0	0	0	0	0	0	0	0	0	0	0	0	0	0	0
IHU_PS_91_Saccharimonadaceae_62921	CPR	Saccharibacteria	Saccharimonia	Saccharibacteriales	Saccharimonadaceae	IHU_PG_91_Saccharimonadaceae_62921	0	0	0	0	0	0	0	0	0	0	0	0	0	0	0	0	0	0	0	0	0	0	0	0	0	0	0	0	0	0	0	0	0	0	0	0	0	0	0	0	0	0	0	0	0	0	0	0	0	0	0	0	0	0	0	0	0	0	0
IHU_PS_91_Saccharimonadaceae_63539	CPR	Saccharibacteria	Saccharimonia	Saccharibacteriales	Saccharimonadaceae	IHU_PG_91_Saccharimonadaceae_63539	0	0	0	0	0	0	0	0	0	0	0	0	0	0	0	0	0	0	0	0	0	0	0	0	0	0	0	0	0	0	0	0	0	0	0	0	0	0	0	0	0	0	0	0	0	0	0	0	0	0	0	0	0	0	0	0	0	0	0
IHU_PS_91_Saccharimonadaceae_63682	CPR	Saccharibacteria	Saccharimonia	Saccharibacteriales	Saccharimonadaceae	IHU_PG_91_Saccharimonadaceae_63682	0	0	0	0	0	0	0	0	0	0	0	0	0	0	0	0	0	0	0	0	0	0	0	0	0	0	0	0	0	0	0	0	0	0	0	0	0	0	0	0	0	0	0	0	0	0	0	0	0	0	0	0	0	0	0	0	0	0	0
IHU_PS_91_Saccharimonadaceae_65147	CPR	Saccharibacteria	Saccharimonia	Saccharibacteriales	Saccharimonadaceae	IHU_PG_91_Saccharimonadaceae_65147	0	0	0	0	0	0	0	0	0	0	0	0	0	0	0	0	0	0	0	0	0	0	0	0	0	0	0	0	0	0	0	0	0	0	0	0	0	0	0	0	0	0	0	0	0	0	0	0	0	0	0	0	0	0	0	0	0	0	0
IHU_PS_91_Saccharimonadaceae_65451	CPR	Saccharibacteria	Saccharimonia	Saccharibacteriales	Saccharimonadaceae	IHU_PG_91_Saccharimonadaceae_65451	0	0	0	0	0	0	0	0	0	0	0	0	0	0	0	0	0	0	0	0	0	0	0	0	0	0	0	0	0	0	0	0	0	0	0	0	0	0	0	0	0	0	0	0	0	0	0	0	0	0	0	0	0	0	0	0	0	0	0
IHU_PS_91_Saccharimonadaceae_69697	CPR	Saccharibacteria	Saccharimonia	Saccharibacteriales	Saccharimonadaceae	IHU_PG_91_Saccharimonadaceae_69697	0	0	0	0	0	0	0	0	0	0	0	0	0	0	0	0	0	0	0	0	0	0	0	0	0	0	0	0	0	0	0	0	0	0	0	0	0	0	0	0	0	0	0	0	0	0	0	0	0	0	0	0	0	0	0	0	0	0	0
IHU_PS_91_Saccharimonadaceae_69750	CPR	Saccharibacteria	Saccharimonia	Saccharibacteriales	Saccharimonadaceae	IHU_PG_91_Saccharimonadaceae_69750	0	0	0	0	0	0	0	0	0	0	0	0	0	0	0	0	0	0	0	0	0	0	0	0	0	0	0	0	0	0	0	0	0	0	0	0	0	0	0	0	0	0	0	0	0	0	0	0	0	0	0	0	0	0	0	0	0	0	0
IHU_PS_91_Saccharimonadaceae_69929	CPR	Saccharibacteria	Saccharimonia	Saccharibacteriales	Saccharimonadaceae	IHU_PG_91_Saccharimonadaceae_69929	0	0	0	0	0	0	0	0	0	0	0	0	0	0	0	0	0	0	0	0	0	0	0	0	0	0	0	0	0	0	0	0	0	0	0	0	0	0	0	0	0	0	0	0	0	0	0	0	0	0	0	0	0	0	0	0	0	0	0
IHU_PS_91_Saccharimonadaceae_69948	CPR	Saccharibacteria	Saccharimonia	Saccharibacteriales	Saccharimonadaceae	IHU_PG_91_Saccharimonadaceae_69948	0	0	0	0	0	0	0	0	0	0	0	0	0	0	0	0	0	0	0	0	0	0	0	0	0	0	0	0	0	0	0	0	0	0	0	0	0	0	0	0	0	0	0	0	0	0	0	0	0	0	0	0	0	0	0	0	0	0	0
IHU_PS_91_Saccharimonadaceae_70383	CPR	Saccharibacteria	Saccharimonia	Saccharibacteriales	Saccharimonadaceae	IHU_PG_91_Saccharimonadaceae_70383	0	0	0	0	0	0	0	0	0	0	0	0	0	0	0	0	0	0	0	0	0	0	0	0	0	0	0	0	0	0	0	0	0	0	0	0	0	0	0	0	0	0	0	0	0	0	0	0	0	0	0	0	0	0	0	0	0	0	0
IHU_PS_91_Saccharimonadaceae_70927	CPR	Saccharibacteria	Saccharimonia	Saccharibacteriales	Saccharimonadaceae	IHU_PG_91_Saccharimonadaceae_70927	0	0	0	0	0	0	0	0	0	0	0	0	0	0	0	0	0	0	0	0	0	0	0	0	0	0	0	0	0	0	0	0	0	0	0	0	0	0	0	0	0	0	0	0	0	0	0	0	0	0	0	0	0	0	0	0	0	0	0
IHU_PS_91_Saccharimonadaceae_71152	CPR	Saccharibacteria	Saccharimonia	Saccharibacteriales	Saccharimonadaceae	IHU_PG_91_Saccharimonadaceae_71152	0	0	0	0	0	0	0	0	0	0	0	0	0	0	0	0	0	0	0	0	0	0	0	0	0	0	0	0	0	0	0	0	0	0	0	0	0	0	0	0	0	0	0	0	0	0	0	0	0	0	0	0	0	0	0	0	0	0	0
IHU_PS_91_Saccharimonadaceae_77201	CPR	Saccharibacteria	Saccharimonia	Saccharibacteriales	Saccharimonadaceae	IHU_PG_91_Saccharimonadaceae_77201	0	0	0	0	0	0	0	0	0	0	0	0	0	0	0	0	0	0	0	0	0	0	0	0	0	0	0	0	0	0	0	0	0	0	0	0	0	0	0	0	0	0	0	0	0	0	0	0	0	0	0	0	0	0	0	0	0	0	0
IHU_PS_91_Saccharimonadaceae_78200	CPR	Saccharibacteria	Saccharimonia	Saccharibacteriales	Saccharimonadaceae	IHU_PG_91_Saccharimonadaceae_78200	0	0	0	0	0	0	0	0	0	0	0	0	0	0	0	0	0	0	0	0	0	0	0	0	0	0	0	0	0	0	0	0	0	0	0	0	0	0	0	0	0	0	0	0	0	0	0	0	0	0	0	0	0	0	0	0	0	0	0
IHU_PS_91_Saccharimonadaceae_78294	CPR	Saccharibacteria	Saccharimonia	Saccharibacteriales	Saccharimonadaceae	IHU_PG_91_Saccharimonadaceae_78294	0	0	0	0	0	0	0	0	0	0	0	0	0	0	0	0	0	0	0	0	0	0	0	0	0	0	0	0	0	0	0	0	0	0	0	0	0	0	0	0	0	0	0	0	0	0	0	0	0	0	0	0	0	0	0	0	0	0	0
IHU_PS_91_Saccharimonadaceae_78685	CPR	Saccharibacteria	Saccharimonia	Saccharibacteriales	Saccharimonadaceae	IHU_PG_91_Saccharimonadaceae_78685	0	0	0	0	0	0	0	0	0	0	0	0	0	0	0	0	0	0	0	0	0	0	0	0	0	0	0	0	0	0	0	0	0	0	0	0	0	0	0	0	0	0	0	0	0	0	0	0	0	0	0	0	0	0	0	0	0	0	0
IHU_PS_91_Saccharimonadaceae_82099	CPR	Saccharibacteria	Saccharimonia	Saccharibacteriales	Saccharimonadaceae	IHU_PG_91_Saccharimonadaceae_82099	0	0	0	0	0	0	0	0	0	0	0	0	0	0	0	0	0	0	0	0	0	0	0	0	0	0	0	0	0	0	0	0	0	0	0	0	0	0	0	0	0	0	0	0	0	0	0	0	0	0	0	0	0	0	0	0	0	0	0
IHU_PS_91_Saccharimonadaceae_86122	CPR	Saccharibacteria	Saccharimonia	Saccharibacteriales	Saccharimonadaceae	IHU_PG_91_Saccharimonadaceae_86122	0	0	0	0	0	0	0	0	0	0	0	0	0	0	0	0	0	0	0	0	0	0	0	0	0	0	0	0	0	0	0	0	0	0	0	0	0	0	0	0	0	0	0	0	0	0	0	0	0	0	0	0	0	0	0	0	0	0	0
IHU_PS_91_Saccharospirillaceae_6131	Bacteria	Pseudomonadota	Gammaproteobacteria	Oceanospirillales	Saccharospirillaceae	IHU_PG_91_Saccharospirillaceae_6131	0	0	0	0	0	0	0	0	0	0	0	0	0	0	0	0	0	0	0	0	0	0	0	0	0	0	0	0	0	0	0	0	0	0	0	0	0	0	0	0	0	0	0	0	0	0	0	0	0	0	0	0	0	0	0	0	0	0	0
IHU_PS_91_Sandaracinaceae_82597	Bacteria	Pseudomonadota	Deltaproteobacteria	Myxococcales	Sandaracinaceae	IHU_PG_91_Sandaracinaceae_82597	0	0	0	0	0	0	0	0	0	0	0	0	0	0	0	0	0	0	0	0	0	0	0	0	0	0	0	0	0	0	0	0	0	0	0	0	0	0	0	0	0	0	0	0	0	0	0	0	0	0	0	0	0	0	0	0	0	0	0
IHU_PS_91_Saprospiraceae_1459266	Bacteria	Bacteroidota	Sphingobacteriia	Sphingobacteriales	Saprospiraceae	IHU_PG_91_Saprospiraceae_1459266	0	0	0	0	0	0	0	0	0	0	0	0	0	0	0	0	0	0	0	0	0	0	0	0	0	0	0	0	0	0	0	0	0	0	0	0	0	0	0	0	0	0	0	0	0	0	0	0	0	0	0	0	0	0	0	0	0	0	0
IHU_PS_91_Saprospiraceae_1459564	Bacteria	Bacteroidota	Sphingobacteriia	Sphingobacteriales	Saprospiraceae	IHU_PG_91_Saprospiraceae_1459564	0	0	0	0	0	0	0	0	0	0	0	0	0	0	0	0	0	0	0	0	0	0	0	0	0	0	0	0	0	0	0	0	0	0	0	0	0	0	0	0	0	0	0	0	0	0	0	0	0	0	0	0	0	0	0	0	0	0	0
IHU_PS_91_Saprospiraceae_1460119	Bacteria	Bacteroidota	Sphingobacteriia	Sphingobacteriales	Saprospiraceae	IHU_PG_91_Saprospiraceae_1460119	0	0	0	0	0	0	0	0	0	0	0	0	0	0	0	0	0	0	0	0	0	0	0	0	0	0	0	0	0	0	0	0	0	0	0	0	0	0	0	0	0	0	0	0	0	0	0	0	0	0	0	0	0	0	0	0	0	0	0
IHU_PS_91_Saprospiraceae_1460124	Bacteria	Bacteroidota	Sphingobacteriia	Sphingobacteriales	Saprospiraceae	IHU_PG_91_Saprospiraceae_1460124	0	0	0	0	0	0	0	0	0	0	0	0	0	0	0	0	0	0	0	0	0	0	0	0	0	0	0	0	0	0	0	0	0	0	0	0	0	0	0	0	0	0	0	0	0	0	0	0	0	0	0	0	0	0	0	0	0	0	0
IHU_PS_91_Saprospiraceae_59428	Bacteria	Bacteroidota	Chitinophagia	Saprospirales	Saprospiraceae	IHU_PG_91_Saprospiraceae_59428	0	0	0	0	0	0	0	0	0	0	0	0	0	0	0	0	0	0	0	0	0	0	0	0	0	0	0	0	0	0	0	0	0	0	0	0	0	0	0	0	0	0	0	0	0	0	0	0	0	0	0	0	0	0	0	0	0	0	0
IHU_PS_91_Selenomonadaceae_21142	Bacteria	Bacillota	Negativicutes	Selenomonadales	Selenomonadaceae	IHU_PG_91_Selenomonadaceae_21142	0	0	0	0	0	0	0	0	0	0	0	0	0	0	0	0	0	0	0	0	0	0	0	0	0	0	0	0	0	0	0	0	0	0	0	0	0	0	0	0	0	0	0	0	0	0	0	0	0	0	0	0	0	0	0	0	0	0	0
IHU_PS_91_Selenomonadaceae_23694	Bacteria	Bacillota	Negativicutes	Selenomonadales	Selenomonadaceae	IHU_PG_91_Selenomonadaceae_23694	0	0	0	0	0	0	0	0	0	0	0	0	0	0	0	0	0	0	0	0	0	0	0	0	0	0	0	0	0	0	0	0	0	0	0	0	0	0	0	0	0	0	0	0	0	0	0	0	0	0	0	0	0	0	0	0	0	0	0
IHU_PS_91_Selenomonadaceae_26646	Bacteria	Bacillota	Negativicutes	Selenomonadales	Selenomonadaceae	IHU_PG_91_Selenomonadaceae_26646	0	0	0	0	0	0	0	0	0	0	0	0	0	0	0	0	0	0	0	0	0	0	0	0	0	0	0	0	0	0	0	0	0	0	0	0	0	0	0	0	0	0	0	0	0	0	0	0	0	0	0	0	0	0	0	0	0	0	0
IHU_PS_91_Selenomonadaceae_407	Bacteria	Bacillota	Negativicutes	Selenomonadales	Selenomonadaceae	IHU_PG_91_Selenomonadaceae_407	0	0	0	0	0	0	0	0	0	0	0	0	0	0	0	0	0	0	0	0	0	0	0	0	0	0	0	0	0	0	0	0	0	0	0	0	0	0	0	0	0	0	0	0	0	0	0	0	0	0	0	0	0	0	0	0	0	0	0
IHU_PS_91_Selenomonadaceae_63765	Bacteria	Bacillota	Negativicutes	Selenomonadales	Selenomonadaceae	IHU_PG_91_Selenomonadaceae_63765	0	0	0	0	0	0	0	0	0	0	0	0	0	0	0	0	0	0	0	0	0	0	0	0	0	0	0	0	0	0	0	0	0	0	0	0	0	0	0	0	0	0	0	0	0	0	0	0	0	0	0	0	0	0	0	0	0	0	0
IHU_PS_91_Selenomonadaceae_64876	Bacteria	Bacillota	Negativicutes	Selenomonadales	Selenomonadaceae	IHU_PG_91_Selenomonadaceae_64876	0	0	0	0	0	0	0	0	0	0	0	0	0	0	0	0	0	0	0	0	0	0	0	0	0	0	0	0	0	0	0	0	0	0	0	0	0	0	0	0	0	0	0	0	0	0	0	0	0	0	0	0	0	0	0	0	0	0	0
IHU_PS_91_Selenomonadaceae_76674	Bacteria	Bacillota	Negativicutes	Selenomonadales	Selenomonadaceae	IHU_PG_91_Selenomonadaceae_76674	0	0	0	0	0	0	0	0	0	0	0	0	0	0	0	0	0	0	0	0	0	0	0	0	0	0	0	0	0	0	0	0	0	0	0	0	0	0	0	0	0	0	0	0	0	0	0	0	0	0	0	0	0	0	0	0	0	0	0
IHU_PS_91_Selenomonadaceae_80062	Bacteria	Bacillota	Negativicutes	Selenomonadales	Selenomonadaceae	IHU_PG_91_Selenomonadaceae_80062	0	0	0	0	0	0	0	0	0	0	0	0	0	0	0	0	0	0	0	0	0	0	0	0	0	0	0	0	0	0	0	0	0	0	0	0	0	0	0	0	0	0	0	0	0	0	0	0	0	0	0	0	0	0	0	0	0	0	0
IHU_PS_91_Selenomonadaceae_90841	Bacteria	Bacillota	Negativicutes	Selenomonadales	Selenomonadaceae	IHU_PG_91_Selenomonadaceae_90841	0	0	0	0	0	0	0	0	0	0	0	0	0	0	0	0	0	0	0	0	0	0	0	0	0	0	0	0	0	0	0	0	0	0	0	0	0	0	0	0	0	0	0	0	0	0	0	0	0	0	0	0	0	0	0	0	0	0	0
IHU_PS_91_Shewanellaceae_1487570	Bacteria	Pseudomonadota	Gammaproteobacteria	Alteromonadales	Shewanellaceae	IHU_PG_91_Shewanellaceae_1487570	0	0	0	0	0	0	0	0	0	0	0	0	0	0	0	0	0	0	0	0	0	0	0	0	0	0	0	0	0	0	0	0	0	0	0	0	0	0	0	0	0	0	0	0	0	0	0	0	0	0	0	0	0	0	0	0	0	0	0
IHU_PS_91_Shewanellaceae_1504188	Bacteria	Pseudomonadota	Gammaproteobacteria	Alteromonadales	Shewanellaceae	IHU_PG_91_Shewanellaceae_1504188	0	0	0	0	0	0	0	0	0	0	0	0	0	0	0	0	0	0	0	0	0	0	0	0	0	0	0	0	0	0	0	0	0	0	0	0	0	0	0	0	0	0	0	0	0	0	0	0	0	0	0	0	0	0	0	0	0	0	0
IHU_PS_91_Shewanellaceae_27643	Bacteria	Pseudomonadota	Gammaproteobacteria	Alteromonadales	Shewanellaceae	IHU_PG_91_Shewanellaceae_27643	0	0	0	0	0	0	0	0	0	0	0	0	0	0	0	0	0	0	0	0	0	0	0	0	0	0	0	0	0	0	0	0	0	0	0	0	0	0	0	0	0	0	0	0	0	0	0	0	0	0	0	0	0	0	0	0	0	0	0
IHU_PS_91_Shewanellaceae_28024	Bacteria	Pseudomonadota	Gammaproteobacteria	Alteromonadales	Shewanellaceae	IHU_PG_91_Shewanellaceae_28024	0	0	0	0	0	0	0	0	0	0	0	0	0	0	0	0	0	0	0	0	0	0	0	0	0	0	0	0	0	0	0	0	0	0	0	0	0	0	0	0	0	0	0	0	0	0	0	0	0	0	0	0	0	0	0	0	0	0	0
IHU_PS_91_Shewanellaceae_56925	Bacteria	Pseudomonadota	Gammaproteobacteria	Alteromonadales	Shewanellaceae	IHU_PG_91_Shewanellaceae_56925	0	0	0	0	0	0	0	0	0	0	0	0	0	0	0	0	0	0	0	0	0	0	0	0	0	0	0	0	0	0	0	0	0	0	0	0	0	0	0	0	0	0	0	0	0	0	0	0	0	0	0	0	0	0	0	0	0	0	0
IHU_PS_91_Shewanellaceae_5930	Bacteria	Pseudomonadota	Gammaproteobacteria	Alteromonadales	Shewanellaceae	IHU_PG_91_Shewanellaceae_5930	0	0	0	0	0	0	0	0	0	0	0	0	0	0	0	0	0	0	0	0	0	0	0	0	0	0	0	0	0	0	0	0	0	0	0	0	0	0	0	0	0	0	0	0	0	0	0	0	0	0	0	0	0	0	0	0	0	0	0
IHU_PS_91_Simkaniaceae_58954	Bacteria	Chlamydiae	Chlamydiia	Parachlamydiales	Simkaniaceae	IHU_PG_91_Simkaniaceae_58954	0	0	0	0	0	0	0	0	0	0	0	0	0	0	0	0	0	0	0	0	0	0	0	0	0	0	0	0	0	0	0	0	0	0	0	0	0	0	0	0	0	0	0	0	0	0	0	0	0	0	0	0	0	0	0	0	0	0	0
IHU_PS_91_Sinobacteraceae_77513	Bacteria	Pseudomonadota	Gammaproteobacteria	Nevskiales	Sinobacteraceae	IHU_PG_91_Sinobacteraceae_77513	0	0	0	0	0	0	0	0	0	0	0	0	0	0	0	0	0	0	0	0	0	0	0	0	0	0	0	0	0	0	0	0	0	0	0	0	0	0	0	0	0	0	0	0	0	0	0	0	0	0	0	0	0	0	0	0	0	0	0
IHU_PS_91_Solirubrobacteraceae_1408696	Bacteria	Actinomycetota	Thermoleophilia	Solirubrobacterales	Solirubrobacteraceae	IHU_PG_91_Solirubrobacteraceae_1408696	0	0	0	0	0	0	0	0	0	0	0	0	0	0	0	0	0	0	0	0	0	0	0	0	0	0	0	0	0	0	0	0	0	0	0	0	0	0	0	0	0	0	0	0	0	0	0	0	0	0	0	0	0	0	0	0	0	0	0
IHU_PS_91_Solirubrobacteraceae_45253	Bacteria	Actinomycetota	Rubrobacteridae	Solirubrobacterales	Solirubrobacteraceae	IHU_PG_91_Solirubrobacteraceae_45253	0	0	0	0	0	0	0	0	0	0	0	0	0	0	0	0	0	0	0	0	0	0	0	0	0	0	0	0	0	0	0	0	0	0	0	0	0	0	0	0	0	0	0	0	0	0	0	0	0	0	0	0	0	0	0	0	0	0	0
IHU_PS_91_Solirubrobacteraceae_46251	Bacteria	Actinomycetota	Rubrobacteridae	Solirubrobacterales	Solirubrobacteraceae	IHU_PG_91_Solirubrobacteraceae_46251	0	0	0	0	0	0	0	0	0	0	0	0	0	0	0	0	0	0	0	0	0	0	0	0	0	0	0	0	0	0	0	0	0	0	0	0	0	0	0	0	0	0	0	0	0	0	0	0	0	0	0	0	0	0	0	0	0	0	0
IHU_PS_91_Solirubrobacteraceae_55832	Bacteria	Actinomycetota	Rubrobacteridae	Solirubrobacterales	Solirubrobacteraceae	IHU_PG_91_Solirubrobacteraceae_55832	0	0	0	0	0	0	0	0	0	0	0	0	0	0	0	0	0	0	0	0	0	0	0	0	0	0	0	0	0	0	0	0	0	0	0	0	0	0	0	0	0	0	0	0	0	0	0	0	0	0	0	0	0	0	0	0	0	0	0
IHU_PS_91_Solirubrobacteraceae_63460	Bacteria	Actinomycetota	Rubrobacteridae	Solirubrobacterales	Solirubrobacteraceae	IHU_PG_91_Solirubrobacteraceae_63460	0	0	0	0	0	0	0	0	0	0	0	0	0	0	0	0	0	0	0	0	0	0	0	0	0	0	0	0	0	0	0	0	0	0	0	0	0	0	0	0	0	0	0	0	0	0	0	0	0	0	0	0	0	0	0	0	0	0	0
IHU_PS_91_Solirubrobacteraceae_64378	Bacteria	Actinomycetota	Rubrobacteridae	Solirubrobacterales	Solirubrobacteraceae	IHU_PG_91_Solirubrobacteraceae_64378	0	0	0	0	0	0	0	0	0	0	0	0	0	0	0	0	0	0	0	0	0	0	0	0	0	0	0	0	0	0	0	0	0	0	0	0	0	0	0	0	0	0	0	0	0	0	0	0	0	0	0	0	0	0	0	0	0	0	0
IHU_PS_91_Solirubrobacteraceae_65300	Bacteria	Actinomycetota	Rubrobacteridae	Solirubrobacterales	Solirubrobacteraceae	IHU_PG_91_Solirubrobacteraceae_65300	0	0	0	0	0	0	0	0	0	0	0	0	0	0	0	0	0	0	0	0	0	0	0	0	0	0	0	0	0	0	0	0	0	0	0	0	0	0	0	0	0	0	0	0	0	0	0	0	0	0	0	0	0	0	0	0	0	0	0
IHU_PS_91_Solirubrobacteraceae_65478	Bacteria	Actinomycetota	Rubrobacteridae	Solirubrobacterales	Solirubrobacteraceae	IHU_PG_91_Solirubrobacteraceae_65478	0	0	0	0	0	0	0	0	0	0	0	0	0	0	0	0	0	0	0	0	0	0	0	0	0	0	0	0	0	0	0	0	0	0	0	0	0	0	0	0	0	0	0	0	0	0	0	0	0	0	0	0	0	0	0	0	0	0	0
IHU_PS_91_Solirubrobacteraceae_66067	Bacteria	Actinomycetota	Rubrobacteridae	Solirubrobacterales	Solirubrobacteraceae	IHU_PG_91_Solirubrobacteraceae_66067	0	0	0	0	0	0	0	0	0	0	0	0	0	0	0	0	0	0	0	0	0	0	0	0	0	0	0	0	0	0	0	0	0	0	0	0	0	0	0	0	0	0	0	0	0	0	0	0	0	0	0	0	0	0	0	0	0	0	0
IHU_PS_91_Sphingobacteriaceae_18313	Bacteria	Bacteroidota	Sphingobacteriia	Sphingobacteriales	Sphingobacteriaceae	IHU_PG_91_Sphingobacteriaceae_18313	0	0	0	0	0	0	0	0	0	0	0	0	0	0	0	0	0	0	0	0	0	0	0	0	0	0	0	0	0	0	0	0	0	0	0	0	0	0	0	0	0	0	0	0	0	0	0	0	0	0	0	0	0	0	0	0	0	0	0
IHU_PS_91_Sphingomonadaceae_154853	Bacteria	Pseudomonadota	Alphaproteobacteria	Sphingomonadales	Sphingomonadaceae	IHU_PG_91_Sphingomonadaceae_154853	0	0	0	0	0	0	0	0	0	0	0	0	0	0	0	0	0	0	0	0	0	0	0	0	0	0	0	0	0	0	0	0	0	0	0	0	0	0	0	0	0	0	0	0	0	0	0	0	0	0	0	0	0	0	0	0	0	0	0
IHU_PS_91_Sphingomonadaceae_28389	Bacteria	Pseudomonadota	Alphaproteobacteria	Sphingomonadales	Sphingomonadaceae	IHU_PG_91_Sphingomonadaceae_28389	0	0	0	0	0	0	0	0	0	0	0	0	0	0	0	0	0	0	0	0	0	0	0	0	0	0	0	0	0	0	0	0	0	0	0	0	0	0	0	0	0	0	0	0	0	0	0	0	0	0	0	0	0	0	0	0	0	0	0
IHU_PS_91_Sphingomonadaceae_54014	Bacteria	Pseudomonadota	Alphaproteobacteria	Sphingomonadales	Sphingomonadaceae	IHU_PG_91_Sphingomonadaceae_54014	0	0	0	0	0	0	0	0	0	0	0	0	0	0	0	0	0	0	0	0	0	0	0	0	0	0	0	0	0	0	0	0	0	0	0	0	0	0	0	0	0	0	0	0	0	0	0	0	0	0	0	0	0	0	0	0	0	0	0
IHU_PS_91_Sphingomonadaceae_56932	Bacteria	Pseudomonadota	Alphaproteobacteria	Sphingomonadales	Sphingomonadaceae	IHU_PG_91_Sphingomonadaceae_56932	0	0	0	0	0	0	0	0	0	0	0	0	0	0	0	0	0	0	0	0	0	0	0	0	0	0	0	0	0	0	0	0	0	0	0	0	0	0	0	0	0	0	0	0	0	0	0	0	0	0	0	0	0	0	0	0	0	0	0
IHU_PS_91_Sphingomonadaceae_57387	Bacteria	Pseudomonadota	Alphaproteobacteria	Sphingomonadales	Sphingomonadaceae	IHU_PG_91_Sphingomonadaceae_57387	0	0	0	0	0	0	0	0	0	0	0	0	0	0	0	0	0	0	0	0	0	0	0	0	0	0	0	0	0	0	0	0	0	0	0	0	0	0	0	0	0	0	0	0	0	0	0	0	0	0	0	0	0	0	0	0	0	0	0
IHU_PS_91_Sphingomonadaceae_57580	Bacteria	Pseudomonadota	Alphaproteobacteria	Sphingomonadales	Sphingomonadaceae	IHU_PG_91_Sphingomonadaceae_57580	0	0	0	0	0	0	0	0	0	0	0	0	0	0	0	0	0	0	0	0	0	0	0	0	0	0	0	0	0	0	0	0	0	0	0	0	0	0	0	0	0	0	0	0	0	0	0	0	0	0	0	0	0	0	0	0	0	0	0
IHU_PS_91_Sphingomonadaceae_62726	Bacteria	Pseudomonadota	Alphaproteobacteria	Sphingomonadales	Sphingomonadaceae	IHU_PG_91_Sphingomonadaceae_62726	0	0	0	0	0	0	0	0	0	0	0	0	0	0	0	0	0	0	0	0	0	0	0	0	0	0	0	0	0	0	0	0	0	0	0	0	0	0	0	0	0	0	0	0	0	0	0	0	0	0	0	0	0	0	0	0	0	0	0
IHU_PS_91_Sphingomonadaceae_64522	Bacteria	Pseudomonadota	Alphaproteobacteria	Sphingomonadales	Sphingomonadaceae	IHU_PG_91_Sphingomonadaceae_64522	0	0	0	0	0	0	0	0	0	0	0	0	0	0	0	0	0	0	0	0	0	0	0	0	0	0	0	0	0	0	0	0	0	0	0	0	0	0	0	0	0	0	0	0	0	0	0	0	0	0	0	0	0	0	0	0	0	0	0
IHU_PS_91_Sphingomonadaceae_72259	Bacteria	Pseudomonadota	Alphaproteobacteria	Sphingomonadales	Sphingomonadaceae	IHU_PG_91_Sphingomonadaceae_72259	0	0	0	0	0	0	0	0	0	0	0	0	0	0	0	0	0	0	0	0	0	0	0	0	0	0	0	0	0	0	0	0	0	0	0	0	0	0	0	0	0	0	0	0	0	0	0	0	0	0	0	0	0	0	0	0	0	0	0
IHU_PS_91_Sphingomonadaceae_73594	Bacteria	Pseudomonadota	Alphaproteobacteria	Sphingomonadales	Sphingomonadaceae	IHU_PG_91_Sphingomonadaceae_73594	0	0	0	0	0	0	0	0	0	0	0	0	0	0	0	0	0	0	0	0	0	0	0	0	0	0	0	0	0	0	0	0	0	0	0	0	0	0	0	0	0	0	0	0	0	0	0	0	0	0	0	0	0	0	0	0	0	0	0
IHU_PS_91_Spirochaetaceae_23394	Bacteria	Spirochaetes	Spirochaetes	Spirochaetales	Spirochaetaceae	IHU_PG_91_Spirochaetaceae_23394	0	0	0	0	0	0	0	0	0	0	0	0	0	0	0	0	0	0	0	0	0	0	0	0	0	0	0	0	0	0	0	0	0	0	0	0	0	0	0	0	0	0	0	0	0	0	0	0	0	0	0	0	0	0	0	0	0	0	0
IHU_PS_91_Spirochaetaceae_49009	Bacteria	Spirochaetes	Spirochaetes	Spirochaetales	Spirochaetaceae	IHU_PG_91_Spirochaetaceae_49009	0	0	0	0	0	0	0	0	0	0	0	0	0	0	0	0	0	0	0	0	0	0	0	0	0	0	0	0	0	0	0	0	0	0	0	0	0	0	0	0	0	0	0	0	0	0	0	0	0	0	0	0	0	0	0	0	0	0	0
IHU_PS_91_Spirochaetaceae_61006	Bacteria	Spirochaetes	Spirochaetes	Spirochaetales	Spirochaetaceae	IHU_PG_91_Spirochaetaceae_61006	0	0	0	0	0	0	0	0	0	0	0	0	0	0	0	0	0	0	0	0	0	0	0	0	0	0	0	0	0	0	0	0	0	0	0	0	0	0	0	0	0	0	0	0	0	0	0	0	0	0	0	0	0	0	0	0	0	0	0
IHU_PS_91_Spirochaetaceae_61619	Bacteria	Spirochaetes	Spirochaetes	Spirochaetales	Spirochaetaceae	IHU_PG_91_Spirochaetaceae_61619	0	0	0	0	0	0	0	0	0	0	0	0	0	0	0	0	0	0	0	0	0	0	0	0	0	0	0	0	0	0	0	0	0	0	0	0	0	0	0	0	0	0	0	0	0	0	0	0	0	0	0	0	0	0	0	0	0	0	0
IHU_PS_91_Spirochaetaceae_65240	Bacteria	Spirochaetes	Spirochaetes	Spirochaetales	Spirochaetaceae	IHU_PG_91_Spirochaetaceae_65240	0	0	0	0	0	0	0	0	0	0	0	0	0	0	0	0	0	0	0	0	0	0	0	0	0	0	0	0	0	0	0	0	0	0	0	0	0	0	0	0	0	0	0	0	0	0	0	0	0	0	0	0	0	0	0	0	0	0	0
IHU_PS_91_Spirochaetaceae_69593	Bacteria	Spirochaetes	Spirochaetes	Spirochaetales	Spirochaetaceae	IHU_PG_91_Spirochaetaceae_69593	0	0	0	0	0	0	0	0	0	0	0	0	0	0	0	0	0	0	0	0	0	0	0	0	0	0	0	0	0	0	0	0	0	0	0	0	0	0	0	0	0	0	0	0	0	0	0	0	0	0	0	0	0	0	0	0	0	0	0
IHU_PS_91_Spirochaetaceae_69603	Bacteria	Spirochaetes	Spirochaetes	Spirochaetales	Spirochaetaceae	IHU_PG_91_Spirochaetaceae_69603	0	0	0	0	0	0	0	0	0	0	0	0	0	0	0	0	0	0	0	0	0	0	0	0	0	0	0	0	0	0	0	0	0	0	0	0	0	0	0	0	0	0	0	0	0	0	0	0	0	0	0	0	0	0	0	0	0	0	0
IHU_PS_91_Spirochaetaceae_69724	Bacteria	Spirochaetes	Spirochaetes	Spirochaetales	Spirochaetaceae	IHU_PG_91_Spirochaetaceae_69724	0	0	0	0	0	0	0	0	0	0	0	0	0	0	0	0	0	0	0	0	0	0	0	0	0	0	0	0	0	0	0	0	0	0	0	0	0	0	0	0	0	0	0	0	0	0	0	0	0	0	0	0	0	0	0	0	0	0	0
IHU_PS_91_Spirochaetaceae_69729	Bacteria	Spirochaetes	Spirochaetes	Spirochaetales	Spirochaetaceae	IHU_PG_91_Spirochaetaceae_69729	0	0	0	0	0	0	0	0	0	0	0	0	0	0	0	0	0	0	0	0	0	0	0	0	0	0	0	0	0	0	0	0	0	0	0	0	0	0	0	0	0	0	0	0	0	0	0	0	0	0	0	0	0	0	0	0	0	0	0
IHU_PS_91_Spirochaetaceae_69759	Bacteria	Spirochaetes	Spirochaetes	Spirochaetales	Spirochaetaceae	IHU_PG_91_Spirochaetaceae_69759	0	0	0	0	0	0	0	0	0	0	0	0	0	0	0	0	0	0	0	0	0	0	0	0	0	0	0	0	0	0	0	0	0	0	0	0	0	0	0	0	0	0	0	0	0	0	0	0	0	0	0	0	0	0	0	0	0	0	0
IHU_PS_91_Spirochaetaceae_69805	Bacteria	Spirochaetes	Spirochaetes	Spirochaetales	Spirochaetaceae	IHU_PG_91_Spirochaetaceae_69805	0	0	0	0	0	0	0	0	0	0	0	0	0	0	0	0	0	0	0	0	0	0	0	0	0	0	0	0	0	0	0	0	0	0	0	0	0	0	0	0	0	0	0	0	0	0	0	0	0	0	0	0	0	0	0	0	0	0	0
IHU_PS_91_Spirochaetaceae_69966	Bacteria	Spirochaetes	Spirochaetes	Spirochaetales	Spirochaetaceae	IHU_PG_91_Spirochaetaceae_69966	0	0	0	0	0	0	0	0	0	0	0	0	0	0	0	0	0	0	0	0	0	0	0	0	0	0	0	0	0	0	0	0	0	0	0	0	0	0	0	0	0	0	0	0	0	0	0	0	0	0	0	0	0	0	0	0	0	0	0
IHU_PS_91_Spirochaetaceae_69981	Bacteria	Spirochaetes	Spirochaetes	Spirochaetales	Spirochaetaceae	IHU_PG_91_Spirochaetaceae_69981	0	0	0	0	0	0	0	0	0	0	0	0	0	0	0	0	0	0	0	0	0	0	0	0	0	0	0	0	0	0	0	0	0	0	0	0	0	0	0	0	0	0	0	0	0	0	0	0	0	0	0	0	0	0	0	0	0	0	0
IHU_PS_91_Spirochaetaceae_70067	Bacteria	Spirochaetes	Spirochaetes	Spirochaetales	Spirochaetaceae	IHU_PG_91_Spirochaetaceae_70067	0	0	0	0	0	0	0	0	0	0	0	0	0	0	0	0	0	0	0	0	0	0	0	0	0	0	0	0	0	0	0	0	0	0	0	0	0	0	0	0	0	0	0	0	0	0	0	0	0	0	0	0	0	0	0	0	0	0	0
IHU_PS_91_Spirochaetaceae_70143	Bacteria	Spirochaetes	Spirochaetes	Spirochaetales	Spirochaetaceae	IHU_PG_91_Spirochaetaceae_70143	0	0	0	0	0	0	0	0	0	0	0	0	0	0	0	0	0	0	0	0	0	0	0	0	0	0	0	0	0	0	0	0	0	0	0	0	0	0	0	0	0	0	0	0	0	0	0	0	0	0	0	0	0	0	0	0	0	0	0
IHU_PS_91_Spirochaetaceae_70171	Bacteria	Spirochaetes	Spirochaetes	Spirochaetales	Spirochaetaceae	IHU_PG_91_Spirochaetaceae_70171	0	0	0	0	0	0	0	0	0	0	0	0	0	0	0	0	0	0	0	0	0	0	0	0	0	0	0	0	0	0	0	0	0	0	0	0	0	0	0	0	0	0	0	0	0	0	0	0	0	0	0	0	0	0	0	0	0	0	0
IHU_PS_91_Spirochaetaceae_70181	Bacteria	Spirochaetes	Spirochaetes	Spirochaetales	Spirochaetaceae	IHU_PG_91_Spirochaetaceae_70181	0	0	0	0	0	0	0	0	0	0	0	0	0	0	0	0	0	0	0	0	0	0	0	0	0	0	0	0	0	0	0	0	0	0	0	0	0	0	0	0	0	0	0	0	0	0	0	0	0	0	0	0	0	0	0	0	0	0	0
IHU_PS_91_Spirochaetaceae_70245	Bacteria	Spirochaetes	Spirochaetes	Spirochaetales	Spirochaetaceae	IHU_PG_91_Spirochaetaceae_70245	0	0	0	0	0	0	0	0	0	0	0	0	0	0	0	0	0	0	0	0	0	0	0	0	0	0	0	0	0	0	0	0	0	0	0	0	0	0	0	0	0	0	0	0	0	0	0	0	0	0	0	0	0	0	0	0	0	0	0
IHU_PS_91_Spirochaetaceae_70436	Bacteria	Spirochaetes	Spirochaetes	Spirochaetales	Spirochaetaceae	IHU_PG_91_Spirochaetaceae_70436	0	0	0	0	0	0	0	0	0	0	0	0	0	0	0	0	0	0	0	0	0	0	0	0	0	0	0	0	0	0	0	0	0	0	0	0	0	0	0	0	0	0	0	0	0	0	0	0	0	0	0	0	0	0	0	0	0	0	0
IHU_PS_91_Spirochaetaceae_70443	Bacteria	Spirochaetes	Spirochaetes	Spirochaetales	Spirochaetaceae	IHU_PG_91_Spirochaetaceae_70443	0	0	0	0	0	0	0	0	0	0	0	0	0	0	0	0	0	0	0	0	0	0	0	0	0	0	0	0	0	0	0	0	0	0	0	0	0	0	0	0	0	0	0	0	0	0	0	0	0	0	0	0	0	0	0	0	0	0	0
IHU_PS_91_Spirochaetaceae_70520	Bacteria	Spirochaetes	Spirochaetes	Spirochaetales	Spirochaetaceae	IHU_PG_91_Spirochaetaceae_70520	0	0	0	0	0	0	0	0	0	0	0	0	0	0	0	0	0	0	0	0	0	0	0	0	0	0	0	0	0	0	0	0	0	0	0	0	0	0	0	0	0	0	0	0	0	0	0	0	0	0	0	0	0	0	0	0	0	0	0
IHU_PS_91_Spirochaetaceae_70541	Bacteria	Spirochaetes	Spirochaetes	Spirochaetales	Spirochaetaceae	IHU_PG_91_Spirochaetaceae_70541	0	0	0	0	0	0	0	0	0	0	0	0	0	0	0	0	0	0	0	0	0	0	0	0	0	0	0	0	0	0	0	0	0	0	0	0	0	0	0	0	0	0	0	0	0	0	0	0	0	0	0	0	0	0	0	0	0	0	0
IHU_PS_91_Spirochaetaceae_70613	Bacteria	Spirochaetes	Spirochaetes	Spirochaetales	Spirochaetaceae	IHU_PG_91_Spirochaetaceae_70613	0	0	0	0	0	0	0	0	0	0	0	0	0	0	0	0	0	0	0	0	0	0	0	0	0	0	0	0	0	0	0	0	0	0	0	0	0	0	0	0	0	0	0	0	0	0	0	0	0	0	0	0	0	0	0	0	0	0	0
IHU_PS_91_Spirochaetaceae_70634	Bacteria	Spirochaetes	Spirochaetes	Spirochaetales	Spirochaetaceae	IHU_PG_91_Spirochaetaceae_70634	0	0	0	0	0	0	0	0	0	0	0	0	0	0	0	0	0	0	0	0	0	0	0	0	0	0	0	0	0	0	0	0	0	0	0	0	0	0	0	0	0	0	0	0	0	0	0	0	0	0	0	0	0	0	0	0	0	0	0
IHU_PS_91_Spirochaetaceae_70638	Bacteria	Spirochaetes	Spirochaetes	Spirochaetales	Spirochaetaceae	IHU_PG_91_Spirochaetaceae_70638	0	0	0	0	0	0	0	0	0	0	0	0	0	0	0	0	0	0	0	0	0	0	0	0	0	0	0	0	0	0	0	0	0	0	0	0	0	0	0	0	0	0	0	0	0	0	0	0	0	0	0	0	0	0	0	0	0	0	0
IHU_PS_91_Spirochaetaceae_71034	Bacteria	Spirochaetes	Spirochaetes	Spirochaetales	Spirochaetaceae	IHU_PG_91_Spirochaetaceae_71034	0	0	0	0	0	0	0	0	0	0	0	0	0	0	0	0	0	0	0	0	0	0	0	0	0	0	0	0	0	0	0	0	0	0	0	0	0	0	0	0	0	0	0	0	0	0	0	0	0	0	0	0	0	0	0	0	0	0	0
IHU_PS_91_Spirochaetaceae_71151	Bacteria	Spirochaetes	Spirochaetes	Spirochaetales	Spirochaetaceae	IHU_PG_91_Spirochaetaceae_71151	0	0	0	0	0	0	0	0	0	0	0	0	0	0	0	0	0	0	0	0	0	0	0	0	0	0	0	0	0	0	0	0	0	0	0	0	0	0	0	0	0	0	0	0	0	0	0	0	0	0	0	0	0	0	0	0	0	0	0
IHU_PS_91_Spirochaetaceae_71206	Bacteria	Spirochaetes	Spirochaetes	Spirochaetales	Spirochaetaceae	IHU_PG_91_Spirochaetaceae_71206	0	0	0	0	0	0	0	0	0	0	0	0	0	0	0	0	0	0	0	0	0	0	0	0	0	0	0	0	0	0	0	0	0	0	0	0	0	0	0	0	0	0	0	0	0	0	0	0	0	0	0	0	0	0	0	0	0	0	0
IHU_PS_91_Spirochaetaceae_71208	Bacteria	Spirochaetes	Spirochaetes	Spirochaetales	Spirochaetaceae	IHU_PG_91_Spirochaetaceae_71208	0	0	0	0	0	0	0	0	0	0	0	0	0	0	0	0	0	0	0	0	0	0	0	0	0	0	0	0	0	0	0	0	0	0	0	0	0	0	0	0	0	0	0	0	0	0	0	0	0	0	0	0	0	0	0	0	0	0	0
IHU_PS_91_Spirochaetaceae_71237	Bacteria	Spirochaetes	Spirochaetes	Spirochaetales	Spirochaetaceae	IHU_PG_91_Spirochaetaceae_71237	0	0	0	0	0	0	0	0	0	0	0	0	0	0	0	0	0	0	0	0	0	0	0	0	0	0	0	0	0	0	0	0	0	0	0	0	0	0	0	0	0	0	0	0	0	0	0	0	0	0	0	0	0	0	0	0	0	0	0
IHU_PS_91_Spirulinaceae_62934	Bacteria	Cyanobacteria	Cyanophyceae	Spirulinales	Spirulinaceae	IHU_PG_91_Spirulinaceae_62934	0	0	0	0	0	0	0	0	0	0	0	0	0	0	0	0	0	0	0	0	0	0	0	0	0	0	0	0	0	0	0	0	0	0	0	0	0	0	0	0	0	0	0	0	0	0	0	0	0	0	0	0	0	0	0	0	0	0	0
IHU_PS_91_Spongiibacteraceae_1459327	Bacteria	Pseudomonadota	Gammaproteobacteria	Cellvibrionales	Spongiibacteraceae	IHU_PG_91_Spongiibacteraceae_1459327	0	0	0	0	0	0	0	0	0	0	0	0	0	0	0	0	0	0	0	0	0	0	0	0	0	0	0	0	0	0	0	0	0	0	0	0	0	0	0	0	0	0	0	0	0	0	0	0	0	0	0	0	0	0	0	0	0	0	0
IHU_PS_91_Spongiibacteraceae_1459945	Bacteria	Pseudomonadota	Gammaproteobacteria	Cellvibrionales	Spongiibacteraceae	IHU_PG_91_Spongiibacteraceae_1459945	0	0	0	0	0	0	0	0	0	0	0	0	0	0	0	0	0	0	0	0	0	0	0	0	0	0	0	0	0	0	0	0	0	0	0	0	0	0	0	0	0	0	0	0	0	0	0	0	0	0	0	0	0	0	0	0	0	0	0
IHU_PS_91_Spongiibacteraceae_60458	Bacteria	Pseudomonadota	Gammaproteobacteria	Cellvibrionales	Spongiibacteraceae	IHU_PG_91_Spongiibacteraceae_60458	0	0	0	0	0	0	0	0	0	0	0	0	0	0	0	0	0	0	0	0	0	0	0	0	0	0	0	0	0	0	0	0	0	0	0	0	0	0	0	0	0	0	0	0	0	0	0	0	0	0	0	0	0	0	0	0	0	0	0
IHU_PS_91_Sporomusaceae_17850	Bacteria	Bacillota	Negativicutes	Selenomonadales	Sporomusaceae	IHU_PG_91_Sporomusaceae_17850	0	0	0	0	0	0	0	0	0	0	0	0	0	0	0	0	0	0	0	0	0	0	0	0	0	0	0	0	0	0	0	0	0	0	0	0	0	0	0	0	0	0	0	0	0	0	0	0	0	0	0	0	0	0	0	0	0	0	0
IHU_PS_91_Staphylococcaceae_45461	Bacteria	Bacillota	Bacilli	Bacillales	Staphylococcaceae	IHU_PG_91_Staphylococcaceae_45461	0	0	0	0	0	0	0	0	0	0	0	0	0	0	0	0	0	0	0	0	0	0	0	0	0	0	0	0	0	0	0	0	0	0	0	0	0	0	0	0	0	0	0	0	0	0	0	0	0	0	0	0	0	0	0	0	0	0	0
IHU_PS_91_Staphylococcaceae_49149	Bacteria	Bacillota	Bacilli	Bacillales	Staphylococcaceae	IHU_PG_91_Staphylococcaceae_49149	0	0	0	0	0	0	0	0	0	0	0	0	0	0	0	0	0	0	0	0	0	0	0	0	0	0	0	0	0	0	0	0	0	0	0	0	0	0	0	0	0	0	0	0	0	0	0	0	0	0	0	0	0	0	0	0	0	0	0
IHU_PS_91_Staphylococcaceae_57322	Bacteria	Bacillota	Bacilli	Bacillales	Staphylococcaceae	IHU_PG_91_Staphylococcaceae_57322	0	0	0	0	0	0	0	0	0	0	0	0	0	0	0	0	0	0	0	0	0	0	0	0	0	0	0	0	0	0	0	0	0	0	0	0	0	0	0	0	0	0	0	0	0	0	0	0	0	0	0	0	0	0	0	0	0	0	0
IHU_PS_91_Staphylococcaceae_63419	Bacteria	Bacillota	Bacilli	Bacillales	Staphylococcaceae	IHU_PG_91_Staphylococcaceae_63419	0	0	0	0	0	0	0	0	0	0	0	0	0	0	0	0	0	0	0	0	0	0	0	0	0	0	0	0	0	0	0	0	0	0	0	0	0	0	0	0	0	0	0	0	0	0	0	0	0	0	0	0	0	0	0	0	0	0	0
IHU_PS_91_Staphylococcaceae_63859	Bacteria	Bacillota	Bacilli	Bacillales	Staphylococcaceae	IHU_PG_91_Staphylococcaceae_63859	0	0	0	0	0	0	0	0	0	0	0	0	0	0	0	0	0	0	0	0	0	0	0	0	0	0	0	0	0	0	0	0	0	0	0	0	0	0	0	0	0	0	0	0	0	0	0	0	0	0	0	0	0	0	0	0	0	0	0
IHU_PS_91_Staphylococcaceae_65908	Bacteria	Bacillota	Bacilli	Bacillales	Staphylococcaceae	IHU_PG_91_Staphylococcaceae_65908	0	0	0	0	0	0	0	0	0	0	0	0	0	0	0	0	0	0	0	0	0	0	0	0	0	0	0	0	0	0	0	0	0	0	0	0	0	0	0	0	0	0	0	0	0	0	0	0	0	0	0	0	0	0	0	0	0	0	0
IHU_PS_91_Staphylococcaceae_66827	Bacteria	Bacillota	Bacilli	Bacillales	Staphylococcaceae	IHU_PG_91_Staphylococcaceae_66827	0	0	0	0	0	0	0	0	0	0	0	0	0	0	0	0	0	0	0	0	0	0	0	0	0	0	0	0	0	0	0	0	0	0	0	0	0	0	0	0	0	0	0	0	0	0	0	0	0	0	0	0	0	0	0	0	0	0	0
IHU_PS_91_Staphylococcaceae_66889	Bacteria	Bacillota	Bacilli	Bacillales	Staphylococcaceae	IHU_PG_91_Staphylococcaceae_66889	0	0	0	0	0	0	0	0	0	0	0	0	0	0	0	0	0	0	0	0	0	0	0	0	0	0	0	0	0	0	0	0	0	0	0	0	0	0	0	0	0	0	0	0	0	0	0	0	0	0	0	0	0	0	0	0	0	0	0
IHU_PS_91_Staphylococcaceae_66911	Bacteria	Bacillota	Bacilli	Bacillales	Staphylococcaceae	IHU_PG_91_Staphylococcaceae_66911	0	0	0	0	0	0	0	0	0	0	0	0	0	0	0	0	0	0	0	0	0	0	0	0	0	0	0	0	0	0	0	0	0	0	0	0	0	0	0	0	0	0	0	0	0	0	0	0	0	0	0	0	0	0	0	0	0	0	0
IHU_PS_91_Staphylococcaceae_66964	Bacteria	Bacillota	Bacilli	Bacillales	Staphylococcaceae	IHU_PG_91_Staphylococcaceae_66964	0	0	0	0	0	0	0	0	0	0	0	0	0	0	0	0	0	0	0	0	0	0	0	0	0	0	0	0	0	0	0	0	0	0	0	0	0	0	0	0	0	0	0	0	0	0	0	0	0	0	0	0	0	0	0	0	0	0	0
IHU_PS_91_Staphylococcaceae_69038	Bacteria	Bacillota	Bacilli	Bacillales	Staphylococcaceae	IHU_PG_91_Staphylococcaceae_69038	0	0	0	0	0	0	0	0	0	0	0	0	0	0	0	0	0	0	0	0	0	0	0	0	0	0	0	0	0	0	0	0	0	0	0	0	0	0	0	0	0	0	0	0	0	0	0	0	0	0	0	0	0	0	0	0	0	0	0
IHU_PS_91_Staphylococcaceae_69985	Bacteria	Bacillota	Bacilli	Bacillales	Staphylococcaceae	IHU_PG_91_Staphylococcaceae_69985	0	0	0	0	0	0	0	0	0	0	0	0	0	0	0	0	0	0	0	0	0	0	0	0	0	0	0	0	0	0	0	0	0	0	0	0	0	0	0	0	0	0	0	0	0	0	0	0	0	0	0	0	0	0	0	0	0	0	0
IHU_PS_91_Staphylococcaceae_70335	Bacteria	Bacillota	Bacilli	Bacillales	Staphylococcaceae	IHU_PG_91_Staphylococcaceae_70335	0	0	0	0	0	0	0	0	0	0	0	0	0	0	0	0	0	0	0	0	0	0	0	0	0	0	0	0	0	0	0	0	0	0	0	0	0	0	0	0	0	0	0	0	0	0	0	0	0	0	0	0	0	0	0	0	0	0	0
IHU_PS_91_Staphylococcaceae_86029	Bacteria	Bacillota	Bacilli	Bacillales	Staphylococcaceae	IHU_PG_91_Staphylococcaceae_86029	0	0	0	0	0	0	0	0	0	0	0	0	0	0	0	0	0	0	0	0	0	0	0	0	0	0	0	0	0	0	0	0	0	0	0	0	0	0	0	0	0	0	0	0	0	0	0	0	0	0	0	0	0	0	0	0	0	0	0
IHU_PS_91_Streptococcaceae_1229	Bacteria	Bacillota	Bacilli	Lactobacillales	Streptococcaceae	IHU_PG_91_Streptococcaceae_1229	0	0	0	0	0	0	0	0	0	0	0	0	0	0	0	0	0	0	0	0	0	0	0	0	0	0	0	0	0	0	0	0	0	0	0	0	0	0	0	0	0	0	0	0	0	0	0	0	0	0	0	0	0	0	0	0	0	0	0
IHU_PS_91_Streptococcaceae_1626	Bacteria	Bacillota	Bacilli	Lactobacillales	Streptococcaceae	IHU_PG_91_Streptococcaceae_1626	0	0	0	0	0	0	0	0	0	0	0	0	0	0	0	0	0	0	0	0	0	0	0	0	0	0	0	0	0	0	0	0	0	0	0	0	0	0	0	0	0	0	0	0	0	0	0	0	0	0	0	0	0	0	0	0	0	0	0
IHU_PS_91_Streptococcaceae_1647	Bacteria	Bacillota	Bacilli	Lactobacillales	Streptococcaceae	IHU_PG_91_Streptococcaceae_1647	0	0	0	0	0	0	0	0	0	0	0	0	0	0	0	0	0	0	0	0	0	0	0	0	0	0	0	0	0	0	0	0	0	0	0	0	0	0	0	0	0	0	0	0	0	0	0	0	0	0	0	0	0	0	0	0	0	0	0
IHU_PS_91_Streptococcaceae_18010	Bacteria	Bacillota	Bacilli	Lactobacillales	Streptococcaceae	IHU_PG_91_Streptococcaceae_18010	0	0	0	0	0	0	0	0	0	0	0	0	0	0	0	0	0	0	0	0	0	0	0	0	0	0	0	0	0	0	0	0	0	0	0	0	0	0	0	0	0	0	0	0	0	0	0	0	0	0	0	0	0	0	0	0	0	0	0
IHU_PS_91_Streptococcaceae_1804	Bacteria	Bacillota	Bacilli	Lactobacillales	Streptococcaceae	IHU_PG_91_Streptococcaceae_1804	0	0	0	0	0	0	0	0	0	0	0	0	0	0	0	0	0	0	0	0	0	0	0	0	0	0	0	0	0	0	0	0	0	0	0	0	0	0	0	0	0	0	0	0	0	0	0	0	0	0	0	0	0	0	0	0	0	0	0
IHU_PS_91_Streptococcaceae_182	Bacteria	Bacillota	Bacilli	Lactobacillales	Streptococcaceae	IHU_PG_91_Streptococcaceae_182	0	0	0	0	0	0	0	0	0	0	0	0	0	0	0	40	0	0	0	0	0	0	0	0	0	0	0	0	0	0	197	0	0	0	0	0	0	0	0	0	0	0	0	0	0	27	0	0	0	0	0	0	0	0	0	0	0	0	0
IHU_PS_91_Streptococcaceae_18999	Bacteria	Bacillota	Bacilli	Lactobacillales	Streptococcaceae	IHU_PG_91_Streptococcaceae_18999	0	0	0	0	0	0	0	0	0	0	0	0	0	0	0	0	0	0	0	0	0	0	0	0	0	0	0	0	0	0	0	0	0	0	0	0	0	0	0	0	0	0	0	0	0	0	0	0	0	0	0	0	0	0	0	0	0	0	0
IHU_PS_91_Streptococcaceae_235	Bacteria	Bacillota	Bacilli	Lactobacillales	Streptococcaceae	IHU_PG_91_Streptococcaceae_235	0	0	0	0	0	0	0	0	0	0	0	0	0	0	0	0	0	0	0	0	0	0	0	0	0	0	0	0	0	0	0	0	0	0	0	0	0	0	0	0	0	0	0	0	0	0	0	0	0	0	0	0	0	0	0	0	0	0	0
IHU_PS_91_Streptococcaceae_2385	Bacteria	Bacillota	Bacilli	Lactobacillales	Streptococcaceae	IHU_PG_91_Streptococcaceae_2385	0	0	0	0	0	0	0	0	0	0	0	0	0	0	0	0	0	0	0	0	0	0	0	0	0	0	0	0	0	0	0	0	0	0	0	0	0	0	0	0	0	0	0	0	0	0	0	0	0	0	0	0	0	0	0	0	0	0	0
IHU_PS_91_Streptococcaceae_262936	Bacteria	Bacillota	Bacilli	Lactobacillales	Streptococcaceae	IHU_PG_91_Streptococcaceae_262936	0	0	0	0	0	0	0	0	0	0	0	0	0	0	0	0	0	0	0	0	0	0	0	0	0	0	0	0	0	0	0	0	0	0	0	0	0	0	0	0	0	0	0	0	0	0	0	0	0	0	0	0	0	0	0	0	0	0	0
IHU_PS_91_Streptococcaceae_282	Bacteria	Bacillota	Bacilli	Lactobacillales	Streptococcaceae	IHU_PG_91_Streptococcaceae_282	0	0	0	0	0	0	0	0	0	0	0	0	0	0	0	0	0	0	0	0	0	0	0	0	0	0	0	0	0	0	0	0	0	0	0	0	0	0	0	0	0	0	0	0	0	0	0	0	0	0	0	0	0	0	0	0	0	0	0
IHU_PS_91_Streptococcaceae_2833	Bacteria	Bacillota	Bacilli	Lactobacillales	Streptococcaceae	IHU_PG_91_Streptococcaceae_2833	0	0	0	0	0	0	0	0	0	0	0	0	0	0	0	0	0	0	0	0	0	0	0	0	0	0	0	0	0	0	0	0	0	0	0	0	0	0	0	0	0	0	0	0	0	0	0	0	0	0	0	0	0	0	0	0	0	0	0
IHU_PS_91_Streptococcaceae_3016	Bacteria	Bacillota	Bacilli	Lactobacillales	Streptococcaceae	IHU_PG_91_Streptococcaceae_3016	0	0	0	0	0	0	0	0	0	0	0	0	0	0	0	0	0	0	0	0	0	0	0	0	0	0	0	0	0	0	0	0	0	0	0	0	0	0	0	0	0	0	0	0	0	0	0	0	0	0	0	0	0	0	0	0	0	0	0
IHU_PS_91_Streptococcaceae_45902	Bacteria	Bacillota	Bacilli	Lactobacillales	Streptococcaceae	IHU_PG_91_Streptococcaceae_45902	0	0	0	0	0	0	0	0	0	0	0	0	0	0	0	0	0	0	0	0	0	0	0	0	0	0	0	0	0	0	0	0	0	0	0	0	0	0	0	0	0	0	0	0	0	0	0	0	0	0	0	0	0	0	0	0	0	0	0
IHU_PS_91_Streptococcaceae_46400	Bacteria	Bacillota	Bacilli	Lactobacillales	Streptococcaceae	IHU_PG_91_Streptococcaceae_46400	0	0	0	0	0	0	0	0	0	0	0	0	0	0	0	0	0	0	0	0	0	0	0	0	0	0	0	0	0	0	0	0	0	0	0	0	0	0	0	0	0	0	0	0	0	0	0	0	0	0	0	0	0	0	0	0	0	0	0
IHU_PS_91_Streptococcaceae_481	Bacteria	Bacillota	Bacilli	Lactobacillales	Streptococcaceae	IHU_PG_91_Streptococcaceae_481	0	0	0	0	0	0	0	0	0	0	0	0	0	21	0	0	0	0	0	0	0	0	0	0	0	0	0	0	0	0	0	0	24	0	0	0	0	0	0	0	0	0	0	0	0	0	0	0	0	0	0	0	0	0	0	0	0	0	0
IHU_PS_91_Streptococcaceae_49167	Bacteria	Bacillota	Bacilli	Lactobacillales	Streptococcaceae	IHU_PG_91_Streptococcaceae_49167	0	0	0	0	0	0	0	0	0	0	0	0	0	0	0	0	0	0	0	0	0	0	0	0	0	0	0	0	0	0	0	0	0	0	0	0	0	0	0	0	0	0	0	0	0	0	0	0	0	0	0	0	0	0	0	0	0	0	0
IHU_PS_91_Streptococcaceae_49843	Bacteria	Bacillota	Bacilli	Lactobacillales	Streptococcaceae	IHU_PG_91_Streptococcaceae_49843	0	0	0	0	0	0	0	0	0	0	0	0	0	0	0	0	0	0	0	0	0	0	0	0	0	0	0	0	0	0	0	0	0	0	0	0	0	0	0	0	0	0	0	0	0	0	0	0	0	0	0	0	0	0	0	0	0	0	0
IHU_PS_91_Streptococcaceae_49884	Bacteria	Bacillota	Bacilli	Lactobacillales	Streptococcaceae	IHU_PG_91_Streptococcaceae_49884	0	0	0	0	0	0	0	0	0	0	0	0	0	0	0	0	0	0	0	0	0	0	0	0	0	0	0	0	0	0	0	0	0	0	0	0	0	0	0	0	0	0	0	0	0	0	0	0	0	0	0	0	0	0	0	0	0	0	0
IHU_PS_91_Streptococcaceae_49951	Bacteria	Bacillota	Bacilli	Lactobacillales	Streptococcaceae	IHU_PG_91_Streptococcaceae_49951	0	0	0	0	0	0	0	0	0	0	0	0	0	0	0	0	0	0	0	0	0	0	0	0	0	0	0	0	0	0	0	0	0	0	0	0	0	0	0	0	0	0	0	0	0	0	0	0	0	0	0	0	0	0	0	0	0	0	0
IHU_PS_91_Streptococcaceae_51193	Bacteria	Bacillota	Bacilli	Lactobacillales	Streptococcaceae	IHU_PG_91_Streptococcaceae_51193	0	0	0	0	0	0	0	0	0	0	0	0	0	0	0	0	0	0	0	0	0	0	0	0	0	0	0	0	0	0	0	0	0	0	0	0	0	0	0	0	0	0	0	0	0	0	0	0	0	0	0	0	0	0	0	0	0	0	0
IHU_PS_91_Streptococcaceae_51741	Bacteria	Bacillota	Bacilli	Lactobacillales	Streptococcaceae	IHU_PG_91_Streptococcaceae_51741	0	0	0	0	0	0	0	0	0	0	0	0	0	0	0	0	0	0	0	0	0	0	0	0	0	0	0	0	0	0	0	0	0	0	0	0	0	0	0	0	0	0	0	0	0	0	0	0	0	0	0	0	0	0	0	0	0	0	0
IHU_PS_91_Streptococcaceae_55663	Bacteria	Bacillota	Bacilli	Lactobacillales	Streptococcaceae	IHU_PG_91_Streptococcaceae_55663	0	0	0	0	0	0	0	0	0	0	0	0	0	0	0	0	0	0	0	0	0	0	0	0	0	0	0	0	0	0	0	0	0	0	0	0	0	0	0	0	0	0	0	0	0	0	0	0	0	0	0	0	0	0	0	0	0	0	0
IHU_PS_91_Streptococcaceae_59193	Bacteria	Bacillota	Bacilli	Lactobacillales	Streptococcaceae	IHU_PG_91_Streptococcaceae_59193	0	0	0	0	0	0	0	0	0	0	0	0	0	0	0	0	0	0	0	0	0	0	0	0	0	0	0	0	0	0	0	0	0	0	0	0	0	0	0	0	0	0	0	0	0	0	0	0	0	0	0	0	0	0	0	0	0	0	0
IHU_PS_91_Streptococcaceae_62061	Bacteria	Bacillota	Bacilli	Lactobacillales	Streptococcaceae	IHU_PG_91_Streptococcaceae_62061	0	0	0	0	0	0	0	0	0	0	0	0	0	0	0	0	0	0	0	0	0	0	0	0	0	0	0	0	0	0	0	0	0	0	0	0	0	0	0	0	0	0	0	0	0	0	0	0	0	0	0	0	0	0	0	0	0	0	0
IHU_PS_91_Streptococcaceae_63775	Bacteria	Bacillota	Bacilli	Lactobacillales	Streptococcaceae	IHU_PG_91_Streptococcaceae_63775	0	0	0	0	0	0	0	0	0	0	0	0	0	0	0	0	0	0	0	0	0	0	0	0	0	0	0	0	0	0	0	0	0	0	0	0	0	0	0	0	0	0	0	0	0	0	0	0	0	0	0	0	0	0	0	0	0	0	0
IHU_PS_91_Streptococcaceae_64374	Bacteria	Bacillota	Bacilli	Lactobacillales	Streptococcaceae	IHU_PG_91_Streptococcaceae_64374	0	0	0	0	0	0	0	0	0	0	0	0	0	0	0	0	0	0	0	0	0	0	0	0	0	0	0	0	0	0	0	0	0	0	0	0	0	0	0	0	0	0	0	0	0	0	0	0	0	0	0	0	0	0	0	0	0	0	0
IHU_PS_91_Streptococcaceae_658	Bacteria	Bacillota	Bacilli	Lactobacillales	Streptococcaceae	IHU_PG_91_Streptococcaceae_658	0	0	0	0	0	0	0	0	0	0	0	0	0	0	0	0	0	0	0	0	0	0	0	0	0	0	0	0	0	0	0	0	0	0	0	0	0	0	0	0	0	0	0	0	0	0	0	0	0	0	0	0	0	0	0	0	0	0	0
IHU_PS_91_Streptococcaceae_66071	Bacteria	Bacillota	Bacilli	Lactobacillales	Streptococcaceae	IHU_PG_91_Streptococcaceae_66071	0	0	0	0	0	0	0	0	0	0	0	0	0	0	0	0	0	0	0	0	0	0	0	0	0	0	0	0	0	0	0	0	0	0	0	0	0	0	0	0	0	0	0	0	0	0	0	0	0	0	0	0	0	0	0	0	0	0	0
IHU_PS_91_Streptococcaceae_71439	Bacteria	Bacillota	Bacilli	Lactobacillales	Streptococcaceae	IHU_PG_91_Streptococcaceae_71439	0	0	0	0	0	0	0	0	0	0	0	0	0	0	0	0	0	0	0	0	0	0	0	0	0	0	0	0	0	0	0	0	0	0	0	0	0	0	0	0	0	0	0	0	0	0	0	0	0	0	0	0	0	0	0	0	0	0	0
IHU_PS_91_Streptococcaceae_7175	Bacteria	Bacillota	Bacilli	Lactobacillales	Streptococcaceae	IHU_PG_91_Streptococcaceae_7175	0	0	0	0	0	0	0	0	0	0	0	0	0	0	0	0	0	0	0	0	0	0	0	0	0	0	0	0	0	0	0	0	0	0	0	0	0	0	0	0	0	0	0	0	0	0	0	0	0	0	0	0	0	0	0	0	0	0	0
IHU_PS_91_Streptococcaceae_721	Bacteria	Bacillota	Bacilli	Lactobacillales	Streptococcaceae	IHU_PG_91_Streptococcaceae_721	0	0	0	0	0	0	0	0	0	0	0	0	0	39	0	0	0	0	0	0	0	0	0	0	0	0	0	0	0	0	21	0	0	0	0	0	0	0	0	0	0	0	0	0	0	0	0	0	0	0	0	0	0	0	0	0	0	0	0
IHU_PS_91_Streptococcaceae_7253	Bacteria	Bacillota	Bacilli	Lactobacillales	Streptococcaceae	IHU_PG_91_Streptococcaceae_7253	0	0	0	0	0	0	0	0	0	0	0	0	0	0	0	0	0	0	0	0	0	0	0	0	0	0	0	0	0	0	0	0	0	0	0	0	0	0	0	0	0	0	0	0	0	0	0	0	0	0	0	0	0	0	0	0	0	0	0
IHU_PS_91_Streptococcaceae_73488	Bacteria	Bacillota	Bacilli	Lactobacillales	Streptococcaceae	IHU_PG_91_Streptococcaceae_73488	0	0	0	0	0	0	0	0	0	0	0	0	0	0	0	0	0	0	0	0	0	0	0	0	0	0	0	0	0	0	0	0	0	0	0	0	0	0	0	0	0	0	0	0	0	0	0	0	0	0	0	0	0	0	0	0	0	0	0
IHU_PS_91_Streptococcaceae_7613	Bacteria	Bacillota	Bacilli	Lactobacillales	Streptococcaceae	IHU_PG_91_Streptococcaceae_7613	0	0	0	0	0	0	0	0	0	0	0	0	0	0	0	0	0	0	0	0	0	0	0	0	0	0	0	0	0	0	0	0	0	0	0	0	0	0	0	0	0	0	0	0	0	0	0	0	0	0	0	0	0	0	0	0	0	0	0
IHU_PS_91_Streptococcaceae_82425	Bacteria	Bacillota	Bacilli	Lactobacillales	Streptococcaceae	IHU_PG_91_Streptococcaceae_82425	0	0	0	0	0	0	0	0	0	0	0	0	0	0	0	0	0	0	0	0	0	0	0	0	0	0	0	0	0	0	0	0	0	0	0	0	0	0	0	0	0	0	0	0	0	0	0	0	0	0	0	0	0	0	0	0	0	0	0
IHU_PS_91_Streptococcaceae_82501	Bacteria	Bacillota	Bacilli	Lactobacillales	Streptococcaceae	IHU_PG_91_Streptococcaceae_82501	0	0	0	0	0	0	0	0	0	0	0	0	0	0	0	0	0	0	0	0	0	0	0	0	0	0	0	0	0	0	0	0	0	0	0	0	0	0	0	0	0	0	0	0	0	0	0	0	0	0	0	0	0	0	0	0	0	0	0
IHU_PS_91_Streptococcaceae_86044	Bacteria	Bacillota	Bacilli	Lactobacillales	Streptococcaceae	IHU_PG_91_Streptococcaceae_86044	0	0	0	0	0	0	0	0	0	0	0	0	0	0	0	0	0	0	0	0	0	0	0	0	0	0	0	0	0	0	0	0	0	0	0	0	0	0	0	0	0	0	0	0	0	0	0	0	0	0	0	0	0	0	0	0	0	0	0
IHU_PS_91_Streptococcaceae_863	Bacteria	Bacillota	Bacilli	Lactobacillales	Streptococcaceae	IHU_PG_91_Streptococcaceae_863	0	0	0	0	0	0	0	0	0	0	0	0	0	0	0	0	0	0	0	0	0	0	0	0	0	0	0	0	0	0	0	0	0	0	0	0	0	0	0	0	0	0	0	0	0	0	0	0	0	0	0	0	0	0	0	0	0	0	0
IHU_PS_91_Streptococcaceae_86500	Bacteria	Bacillota	Bacilli	Lactobacillales	Streptococcaceae	IHU_PG_91_Streptococcaceae_86500	0	0	0	0	0	0	0	0	0	0	0	0	0	0	0	0	0	0	0	0	0	0	0	0	0	0	0	0	0	0	0	0	0	0	0	0	0	0	0	0	0	0	0	0	0	0	0	0	0	0	0	0	0	0	0	0	0	0	0
IHU_PS_91_Streptococcaceae_87521	Bacteria	Bacillota	Bacilli	Lactobacillales	Streptococcaceae	IHU_PG_91_Streptococcaceae_87521	0	0	0	0	0	0	0	0	0	0	0	0	0	0	0	0	0	0	0	0	0	0	0	0	0	0	0	0	0	0	0	0	41	0	0	0	0	0	0	0	0	0	0	0	0	0	0	0	0	0	0	0	0	0	0	0	0	0	0
IHU_PS_91_Streptococcaceae_89049	Bacteria	Bacillota	Bacilli	Lactobacillales	Streptococcaceae	IHU_PG_91_Streptococcaceae_89049	0	0	0	0	0	0	0	0	0	0	0	0	0	0	0	0	0	0	0	0	0	0	0	0	0	0	0	0	0	0	0	0	0	0	0	0	0	0	0	0	0	0	0	0	0	0	0	0	0	0	0	0	0	0	0	0	0	0	0
IHU_PS_91_Streptococcaceae_910	Bacteria	Bacillota	Bacilli	Lactobacillales	Streptococcaceae	IHU_PG_91_Streptococcaceae_910	0	0	0	0	0	0	0	0	0	0	0	0	0	0	0	0	0	0	0	0	0	0	0	0	0	0	0	0	0	0	0	0	0	0	0	0	0	0	0	0	0	0	0	0	0	0	0	0	0	0	0	0	0	0	0	0	0	0	0
IHU_PS_91_Streptomycetaceae_27957	Bacteria	Actinomycetota	Actinomycetales	Streptomycineae	Streptomycetaceae	IHU_PG_91_Streptomycetaceae_27957	0	0	0	0	0	0	0	0	0	0	0	0	0	0	0	0	0	0	0	0	0	0	0	0	0	0	0	0	0	0	0	0	0	0	0	0	0	0	0	0	0	0	0	0	0	0	0	0	0	0	0	0	0	0	0	0	0	0	0
IHU_PS_91_Streptomycetaceae_60167	Bacteria	Actinomycetota	Actinomycetales	Streptomycineae	Streptomycetaceae	IHU_PG_91_Streptomycetaceae_60167	0	0	0	0	0	0	0	0	0	0	0	0	0	0	0	0	0	0	0	0	0	0	0	0	0	0	0	0	0	0	0	0	0	0	0	0	0	0	0	0	0	0	0	0	0	0	0	0	0	0	0	0	0	0	0	0	0	0	0
IHU_PS_91_Streptomycetaceae_82151	Bacteria	Actinomycetota	Actinomycetales	Streptomycineae	Streptomycetaceae	IHU_PG_91_Streptomycetaceae_82151	0	0	0	0	0	0	0	0	0	0	0	0	0	0	0	0	0	0	0	0	0	0	0	0	0	0	0	0	0	0	0	0	0	0	0	0	0	0	0	0	0	0	0	0	0	0	0	0	0	0	0	0	0	0	0	0	0	0	0
IHU_PS_91_Streptomycetaceae_85225	Bacteria	Actinomycetota	Actinomycetales	Streptomycineae	Streptomycetaceae	IHU_PG_91_Streptomycetaceae_85225	0	0	0	0	0	0	0	0	0	0	0	0	0	0	0	0	0	0	0	0	0	0	0	0	0	0	0	0	0	0	0	0	0	0	0	0	0	0	0	0	0	0	0	0	0	0	0	0	0	0	0	0	0	0	0	0	0	0	0
IHU_PS_91_Succinivibrionaceae_27409	Bacteria	Pseudomonadota	Gammaproteobacteria	Aeromonadales	Succinivibrionaceae	IHU_PG_91_Succinivibrionaceae_27409	0	0	0	0	0	0	0	0	0	0	0	0	0	0	0	0	0	0	0	0	0	0	0	0	0	0	0	0	0	0	0	0	0	0	0	0	0	0	0	0	0	0	0	0	0	0	0	0	0	0	0	0	0	0	0	0	0	0	0
IHU_PS_91_Succinivibrionaceae_60084	Bacteria	Pseudomonadota	Gammaproteobacteria	Aeromonadales	Succinivibrionaceae	IHU_PG_91_Succinivibrionaceae_60084	0	0	0	0	0	0	0	0	0	0	0	0	0	0	0	0	0	0	0	0	0	0	0	0	0	0	0	0	0	0	0	0	0	0	0	0	0	0	0	0	0	0	0	0	0	0	0	0	0	0	0	0	0	0	0	0	0	0	0
IHU_PS_91_Sutterellaceae_29089	Bacteria	Pseudomonadota	Betaproteobacteria	Burkholderiales	Sutterellaceae	IHU_PG_91_Sutterellaceae_29089	25	0	0	0	0	0	0	27	0	0	0	0	0	0	0	0	0	0	0	0	0	0	0	0	0	0	0	0	0	0	0	0	0	0	0	0	0	0	0	0	0	0	0	0	0	0	0	0	0	0	0	0	0	0	0	0	0	0	0
IHU_PS_91_Sutterellaceae_32269	Bacteria	Pseudomonadota	Betaproteobacteria	Burkholderiales	Sutterellaceae	IHU_PG_91_Sutterellaceae_32269	0	0	0	0	0	0	0	0	0	0	0	0	0	0	0	0	0	0	0	0	0	0	0	0	0	0	0	0	0	0	0	0	0	0	0	0	0	0	0	0	0	0	0	0	0	0	0	0	0	0	0	0	0	0	0	0	0	0	0
IHU_PS_91_Sutterellaceae_71321	Bacteria	Pseudomonadota	Betaproteobacteria	Burkholderiales	Sutterellaceae	IHU_PG_91_Sutterellaceae_71321	0	0	0	0	0	0	0	0	0	0	0	0	0	0	0	0	0	0	0	0	0	0	0	0	0	0	0	0	0	0	0	0	0	0	0	0	0	0	0	0	0	0	0	0	0	0	0	0	0	0	0	0	0	0	0	0	0	0	0
IHU_PS_91_Sutterellaceae_7536	Bacteria	Pseudomonadota	Betaproteobacteria	Burkholderiales	Sutterellaceae	IHU_PG_91_Sutterellaceae_7536	0	0	0	0	0	0	0	0	0	0	0	0	0	0	0	0	0	0	0	0	0	0	0	0	0	0	0	0	0	0	0	0	0	0	0	0	0	0	0	0	0	0	0	0	0	0	0	0	0	0	0	0	0	0	0	0	0	0	0
IHU_PS_91_Sutterellaceae_76580	Bacteria	Pseudomonadota	Betaproteobacteria	Burkholderiales	Sutterellaceae	IHU_PG_91_Sutterellaceae_76580	0	0	0	0	0	0	0	0	0	0	0	0	0	0	0	0	0	0	0	0	0	0	0	0	0	0	0	0	0	0	0	0	0	0	0	0	0	0	0	0	0	0	0	0	0	0	0	0	0	0	0	0	0	0	0	0	0	0	0
IHU_PS_91_Sutterellaceae_79843	Bacteria	Pseudomonadota	Betaproteobacteria	Burkholderiales	Sutterellaceae	IHU_PG_91_Sutterellaceae_79843	0	0	0	0	0	0	0	0	0	0	0	0	0	0	0	0	0	0	0	0	0	0	0	0	0	0	0	0	0	0	0	0	0	0	0	0	0	0	0	0	0	0	0	0	0	0	0	0	0	0	0	0	0	0	0	0	0	0	0
IHU_PS_91_Sutterellaceae_80131	Bacteria	Pseudomonadota	Betaproteobacteria	Burkholderiales	Sutterellaceae	IHU_PG_91_Sutterellaceae_80131	0	0	0	0	0	0	0	0	0	0	0	0	0	0	0	0	0	0	0	0	0	0	0	0	0	0	0	0	0	0	0	0	0	0	0	0	0	0	0	0	0	0	0	0	0	0	0	0	0	0	0	0	0	0	0	0	0	0	0
IHU_PS_91_Sutterellaceae_80621	Bacteria	Pseudomonadota	Betaproteobacteria	Burkholderiales	Sutterellaceae	IHU_PG_91_Sutterellaceae_80621	0	0	0	0	0	0	0	0	0	0	0	0	0	0	0	0	0	0	0	0	0	0	0	0	0	0	0	0	0	0	0	0	0	0	0	0	0	0	0	0	0	0	0	0	0	0	0	0	0	0	0	0	0	0	0	0	0	0	0
IHU_PS_91_Symphyonemataceae_49403	Bacteria	Cyanobacteria	Cyanophyceae	Nostocales	Symphyonemataceae	IHU_PG_91_Symphyonemataceae_49403	0	0	0	0	0	0	0	0	0	0	0	0	0	0	0	0	0	0	0	0	0	0	0	0	0	0	0	0	0	0	0	0	0	0	0	0	0	0	0	0	0	0	0	0	0	0	0	0	0	0	0	0	0	0	0	0	0	0	0
IHU_PS_91_Symphyonemataceae_64975	Bacteria	Cyanobacteria	Cyanophyceae	Nostocales	Symphyonemataceae	IHU_PG_91_Symphyonemataceae_64975	0	0	0	0	0	0	0	0	0	0	0	0	0	0	0	0	0	0	0	0	0	0	0	0	0	0	0	0	0	0	0	0	0	0	0	0	0	0	0	0	0	0	0	0	0	0	0	0	0	0	0	0	0	0	0	0	0	0	0
IHU_PS_91_Symphyonemataceae_65061	Bacteria	Cyanobacteria	Cyanophyceae	Nostocales	Symphyonemataceae	IHU_PG_91_Symphyonemataceae_65061	0	0	0	0	0	0	0	0	0	0	0	0	0	0	0	0	0	0	0	0	0	0	0	0	0	0	0	0	0	0	0	0	0	0	0	0	0	0	0	0	0	0	0	0	0	0	0	0	0	0	0	0	0	0	0	0	0	0	0
IHU_PS_91_Synergistaceae_1534243	Bacteria	Synergistetes	Synergistia	Synergistales	Synergistaceae	IHU_PG_91_Synergistaceae_1534243	0	0	0	0	0	0	0	0	0	0	0	0	0	0	0	0	0	0	0	0	0	0	0	0	0	0	0	0	0	0	0	0	0	0	0	0	0	0	0	0	0	0	0	0	0	0	0	0	0	0	0	0	0	0	0	0	0	0	0
IHU_PS_91_Synergistaceae_70428	Bacteria	Synergistetes	Synergistia	Synergistales	Synergistaceae	IHU_PG_91_Synergistaceae_70428	0	0	0	0	0	0	0	0	0	0	0	0	0	0	0	0	0	0	0	0	0	0	0	0	0	0	0	0	0	0	0	0	0	0	0	0	0	0	0	0	0	0	0	0	0	0	0	0	0	0	0	0	0	0	0	0	0	0	0
IHU_PS_91_Synergistaceae_70978	Bacteria	Synergistetes	Synergistia	Synergistales	Synergistaceae	IHU_PG_91_Synergistaceae_70978	0	0	0	0	0	0	0	0	0	0	0	0	0	0	0	0	0	0	0	0	0	0	0	0	0	0	0	0	0	0	0	0	0	0	0	0	0	0	0	0	0	0	0	0	0	0	0	0	0	0	0	0	0	0	0	0	0	0	0
IHU_PS_91_Synergistaceae_71106	Bacteria	Synergistetes	Synergistia	Synergistales	Synergistaceae	IHU_PG_91_Synergistaceae_71106	0	0	0	0	0	0	0	0	0	0	0	0	0	0	0	0	0	0	0	0	0	0	0	0	0	0	0	0	0	0	0	0	0	0	0	0	0	0	0	0	0	0	0	0	0	0	0	0	0	0	0	0	0	0	0	0	0	0	0
IHU_PS_91_Synergistaceae_89923	Bacteria	Synergistetes	Synergistia	Synergistales	Synergistaceae	IHU_PG_91_Synergistaceae_89923	0	0	0	0	0	0	0	0	0	0	0	0	0	0	0	0	0	0	0	0	0	0	0	0	0	0	0	0	0	0	0	0	0	0	0	0	0	0	0	0	0	0	0	0	0	0	0	0	0	0	0	0	0	0	0	0	0	0	0
IHU_PS_91_Syntrophaceae_54819	Bacteria	Pseudomonadota	Deltaproteobacteria	Syntrophobacterales	Syntrophaceae	IHU_PG_91_Syntrophaceae_54819	0	0	0	0	0	0	0	0	0	0	0	0	0	0	0	0	0	0	0	0	0	0	0	0	0	0	0	0	0	0	0	0	0	0	0	0	0	0	0	0	0	0	0	0	0	0	0	0	0	0	0	0	0	0	0	0	0	0	0
IHU_PS_91_Syntrophaceae_55730	Bacteria	Pseudomonadota	Deltaproteobacteria	Syntrophobacterales	Syntrophaceae	IHU_PG_91_Syntrophaceae_55730	0	0	0	0	0	0	0	0	0	0	0	0	0	0	0	0	0	0	0	0	0	0	0	0	0	0	0	0	0	0	0	0	0	0	0	0	0	0	0	0	0	0	0	0	0	0	0	0	0	0	0	0	0	0	0	0	0	0	0
IHU_PS_91_Syntrophaceae_56614	Bacteria	Pseudomonadota	Deltaproteobacteria	Syntrophobacterales	Syntrophaceae	IHU_PG_91_Syntrophaceae_56614	0	0	0	0	0	0	0	0	0	0	0	0	0	0	0	0	0	0	0	0	0	0	0	0	0	0	0	0	0	0	0	0	0	0	0	0	0	0	0	0	0	0	0	0	0	0	0	0	0	0	0	0	0	0	0	0	0	0	0
IHU_PS_91_Syntrophobacteraceae_56651	Bacteria	Pseudomonadota	Deltaproteobacteria	Syntrophobacterales	Syntrophobacteraceae	IHU_PG_91_Syntrophobacteraceae_56651	0	0	0	0	0	0	0	0	0	0	0	0	0	0	0	0	0	0	0	0	0	0	0	0	0	0	0	0	0	0	0	0	0	0	0	0	0	0	0	0	0	0	0	0	0	0	0	0	0	0	0	0	0	0	0	0	0	0	0
IHU_PS_91_Tepidisphaeraceae_110469	Bacteria	Planctomycetes	Phycisphaerae	Tepidisphaerales	Tepidisphaeraceae	IHU_PG_91_Tepidisphaeraceae_110469	0	0	0	0	0	0	0	0	0	0	0	0	0	0	0	0	0	0	0	0	0	0	0	0	0	0	0	0	0	0	0	0	0	0	0	0	0	0	0	0	0	0	0	0	0	0	0	0	0	0	0	0	0	0	0	0	0	0	0
IHU_PS_91_Tepidisphaeraceae_49090	Bacteria	Planctomycetes	Phycisphaerae	Tepidisphaerales	Tepidisphaeraceae	IHU_PG_91_Tepidisphaeraceae_49090	0	0	0	0	0	0	0	0	0	0	0	0	0	0	0	0	0	0	0	0	0	0	0	0	0	0	0	0	0	0	0	0	0	0	0	0	0	0	0	0	0	0	0	0	0	0	0	0	0	0	0	0	0	0	0	0	0	0	0
IHU_PS_91_Tepidisphaeraceae_55705	Bacteria	Planctomycetes	Phycisphaerae	Tepidisphaerales	Tepidisphaeraceae	IHU_PG_91_Tepidisphaeraceae_55705	0	0	0	0	0	0	0	0	0	0	0	0	0	0	0	0	0	0	0	0	0	0	0	0	0	0	0	0	0	0	0	0	0	0	0	0	0	0	0	0	0	0	0	0	0	0	0	0	0	0	0	0	0	0	0	0	0	0	0
IHU_PS_91_Tepidisphaeraceae_65291	Bacteria	Planctomycetes	Phycisphaerae	Tepidisphaerales	Tepidisphaeraceae	IHU_PG_91_Tepidisphaeraceae_65291	0	0	0	0	0	0	0	0	0	0	0	0	0	0	0	0	0	0	0	0	0	0	0	0	0	0	0	0	0	0	0	0	0	0	0	0	0	0	0	0	0	0	0	0	0	0	0	0	0	0	0	0	0	0	0	0	0	0	0
IHU_PS_91_Tepidisphaeraceae_66158	Bacteria	Planctomycetes	Phycisphaerae	Tepidisphaerales	Tepidisphaeraceae	IHU_PG_91_Tepidisphaeraceae_66158	0	0	0	0	0	0	0	0	0	0	0	0	0	0	0	0	0	0	0	0	0	0	0	0	0	0	0	0	0	0	0	0	0	0	0	0	0	0	0	0	0	0	0	0	0	0	0	0	0	0	0	0	0	0	0	0	0	0	0
IHU_PS_91_Tepidisphaeraceae_69000	Bacteria	Planctomycetes	Phycisphaerae	Tepidisphaerales	Tepidisphaeraceae	IHU_PG_91_Tepidisphaeraceae_69000	0	0	0	0	0	0	0	0	0	0	0	0	0	0	0	0	0	0	0	0	0	0	0	0	0	0	0	0	0	0	0	0	0	0	0	0	0	0	0	0	0	0	0	0	0	0	0	0	0	0	0	0	0	0	0	0	0	0	0
IHU_PS_91_Tepidisphaeraceae_82617	Bacteria	Planctomycetes	Phycisphaerae	Tepidisphaerales	Tepidisphaeraceae	IHU_PG_91_Tepidisphaeraceae_82617	0	0	0	0	0	0	0	0	0	0	0	0	0	0	0	0	0	0	0	0	0	0	0	0	0	0	0	0	0	0	0	0	0	0	0	0	0	0	0	0	0	0	0	0	0	0	0	0	0	0	0	0	0	0	0	0	0	0	0
IHU_PS_91_Thermoactinomycetaceae_45837	Bacteria	Bacillota	Bacilli	Bacillales	Thermoactinomycetaceae	IHU_PG_91_Thermoactinomycetaceae_45837	0	0	0	0	0	0	0	0	0	0	0	0	0	0	0	0	0	0	0	0	0	0	0	0	0	0	0	0	0	0	0	0	0	0	0	0	0	0	0	0	0	0	0	0	0	0	0	0	0	0	0	0	0	0	0	0	0	0	0
IHU_PS_91_Thermoactinomycetaceae_6675	Bacteria	Bacillota	Bacilli	Bacillales	Thermoactinomycetaceae	IHU_PG_91_Thermoactinomycetaceae_6675	0	0	0	0	0	0	0	0	0	0	0	0	0	0	0	0	0	0	0	0	0	0	0	0	0	0	0	0	0	0	0	0	0	0	0	0	0	0	0	0	0	0	0	0	0	0	0	0	0	0	0	0	0	0	0	0	0	0	0
IHU_PS_91_Thermoleophilaceae_62790	Bacteria	Actinomycetota	Rubrobacteridae	Thermoleophilales	Thermoleophilaceae	IHU_PG_91_Thermoleophilaceae_62790	0	0	0	0	0	0	0	0	0	0	0	0	0	0	0	0	0	0	0	0	0	0	0	0	0	0	0	0	0	0	0	0	0	0	0	0	0	0	0	0	0	0	0	0	0	0	0	0	0	0	0	0	0	0	0	0	0	0	0
IHU_PS_91_Thermoleophilaceae_64334	Bacteria	Actinomycetota	Rubrobacteridae	Thermoleophilales	Thermoleophilaceae	IHU_PG_91_Thermoleophilaceae_64334	0	0	0	0	0	0	0	0	0	0	0	0	0	0	0	0	0	0	0	0	0	0	0	0	0	0	0	0	0	0	0	0	0	0	0	0	0	0	0	0	0	0	0	0	0	0	0	0	0	0	0	0	0	0	0	0	0	0	0
IHU_PS_91_Thioalkalispiraceae_1254442	Bacteria	Pseudomonadota	Gammaproteobacteria	Chromatiales	Thioalkalispiraceae	IHU_PG_91_Thioalkalispiraceae_1254442	0	0	0	0	0	0	0	0	0	0	0	0	0	0	0	0	0	0	0	0	0	0	0	0	0	0	0	0	0	0	0	0	0	0	0	0	0	0	0	0	0	0	0	0	0	0	0	0	0	0	0	0	0	0	0	0	0	0	0
IHU_PS_91_Thioalkalispiraceae_1459602	Bacteria	Pseudomonadota	Gammaproteobacteria	Chromatiales	Thioalkalispiraceae	IHU_PG_91_Thioalkalispiraceae_1459602	0	0	0	0	0	0	0	0	0	0	0	0	0	0	0	0	0	0	0	0	0	0	0	0	0	0	0	0	0	0	0	0	0	0	0	0	0	0	0	0	0	0	0	0	0	0	0	0	0	0	0	0	0	0	0	0	0	0	0
IHU_PS_91_Thioalkalispiraceae_1459620	Bacteria	Pseudomonadota	Gammaproteobacteria	Chromatiales	Thioalkalispiraceae	IHU_PG_91_Thioalkalispiraceae_1459620	0	0	0	0	0	0	0	0	0	0	0	0	0	0	0	0	0	0	0	0	0	0	0	0	0	0	0	0	0	0	0	0	0	0	0	0	0	0	0	0	0	0	0	0	0	0	0	0	0	0	0	0	0	0	0	0	0	0	0
IHU_PS_91_Thioalkalispiraceae_58314	Bacteria	Pseudomonadota	Gammaproteobacteria	Chromatiales	Thioalkalispiraceae	IHU_PG_91_Thioalkalispiraceae_58314	0	0	0	0	0	0	0	0	0	0	0	0	0	0	0	0	0	0	0	0	0	0	0	0	0	0	0	0	0	0	0	0	0	0	0	0	0	0	0	0	0	0	0	0	0	0	0	0	0	0	0	0	0	0	0	0	0	0	0
IHU_PS_91_Thioalkalispiraceae_58628	Bacteria	Pseudomonadota	Gammaproteobacteria	Chromatiales	Thioalkalispiraceae	IHU_PG_91_Thioalkalispiraceae_58628	0	0	0	0	0	0	0	0	0	0	0	0	0	0	0	0	0	0	0	0	0	0	0	0	0	0	0	0	0	0	0	0	0	0	0	0	0	0	0	0	0	0	0	0	0	0	0	0	0	0	0	0	0	0	0	0	0	0	0
IHU_PS_91_Thioalkalispiraceae_58677	Bacteria	Pseudomonadota	Gammaproteobacteria	Chromatiales	Thioalkalispiraceae	IHU_PG_91_Thioalkalispiraceae_58677	0	0	0	0	0	0	0	0	0	0	0	0	0	0	0	0	0	0	0	0	0	0	0	0	0	0	0	0	0	0	0	0	0	0	0	0	0	0	0	0	0	0	0	0	0	0	0	0	0	0	0	0	0	0	0	0	0	0	0
IHU_PS_91_Thioalkalispiraceae_61158	Bacteria	Pseudomonadota	Gammaproteobacteria	Chromatiales	Thioalkalispiraceae	IHU_PG_91_Thioalkalispiraceae_61158	0	0	0	0	0	0	0	0	0	0	0	0	0	0	0	0	0	0	0	0	0	0	0	0	0	0	0	0	0	0	0	0	0	0	0	0	0	0	0	0	0	0	0	0	0	0	0	0	0	0	0	0	0	0	0	0	0	0	0
IHU_PS_91_Thioalkalispiraceae_61690	Bacteria	Pseudomonadota	Gammaproteobacteria	Chromatiales	Thioalkalispiraceae	IHU_PG_91_Thioalkalispiraceae_61690	0	0	0	0	0	0	0	0	0	0	0	0	0	0	0	0	0	0	0	0	0	0	0	0	0	0	0	0	0	0	0	0	0	0	0	0	0	0	0	0	0	0	0	0	0	0	0	0	0	0	0	0	0	0	0	0	0	0	0
IHU_PS_91_Thioalkalispiraceae_61697	Bacteria	Pseudomonadota	Gammaproteobacteria	Chromatiales	Thioalkalispiraceae	IHU_PG_91_Thioalkalispiraceae_61697	0	0	0	0	0	0	0	0	0	0	0	0	0	0	0	0	0	0	0	0	0	0	0	0	0	0	0	0	0	0	0	0	0	0	0	0	0	0	0	0	0	0	0	0	0	0	0	0	0	0	0	0	0	0	0	0	0	0	0
IHU_PS_91_Thioalkalispiraceae_61763	Bacteria	Pseudomonadota	Gammaproteobacteria	Chromatiales	Thioalkalispiraceae	IHU_PG_91_Thioalkalispiraceae_61763	0	0	0	0	0	0	0	0	0	0	0	0	0	0	0	0	0	0	0	0	0	0	0	0	0	0	0	0	0	0	0	0	0	0	0	0	0	0	0	0	0	0	0	0	0	0	0	0	0	0	0	0	0	0	0	0	0	0	0
IHU_PS_91_Thioalkalispiraceae_65661	Bacteria	Pseudomonadota	Gammaproteobacteria	Chromatiales	Thioalkalispiraceae	IHU_PG_91_Thioalkalispiraceae_65661	0	0	0	0	0	0	0	0	0	0	0	0	0	0	0	0	0	0	0	0	0	0	0	0	0	0	0	0	0	0	0	0	0	0	0	0	0	0	0	0	0	0	0	0	0	0	0	0	0	0	0	0	0	0	0	0	0	0	0
IHU_PS_91_Thiotrichaceae_77338	Bacteria	Pseudomonadota	Gammaproteobacteria	Thiotrichales	Thiotrichaceae	IHU_PG_91_Thiotrichaceae_77338	0	0	0	0	0	0	0	0	0	0	0	0	0	0	0	0	0	0	0	0	0	0	0	0	0	0	0	0	0	0	0	0	0	0	0	0	0	0	0	0	0	0	0	0	0	0	0	0	0	0	0	0	0	0	0	0	0	0	0
IHU_PS_91_Unclassified_Chloroflexales_64817	Bacteria	Chloroflexi	Chloroflexia	Chloroflexales	Unclassified_Chloroflexales	IHU_PG_91_Unclassified_Chloroflexales_64817	0	0	0	0	0	0	0	0	0	0	0	0	0	0	0	0	0	0	0	0	0	0	0	0	0	0	0	0	0	0	0	0	0	0	0	0	0	0	0	0	0	0	0	0	0	0	0	0	0	0	0	0	0	0	0	0	0	0	0
IHU_PS_91_Unclassified_Chloroflexales_78173	Bacteria	Chloroflexi	Chloroflexia	Chloroflexales	Unclassified_Chloroflexales	IHU_PG_91_Unclassified_Chloroflexales_78173	0	0	0	0	0	0	0	0	0	0	0	0	0	0	0	0	0	0	0	0	0	0	0	0	0	0	0	0	0	0	0	0	0	0	0	0	0	0	0	0	0	0	0	0	0	0	0	0	0	0	0	0	0	0	0	0	0	0	0
IHU_PS_91_Unclassified_Clostridiales_72410	Bacteria	Bacillota	Clostridia	Clostridiales	Unclassified_Clostridiales	IHU_PG_91_Unclassified_Clostridiales_72410	0	0	0	0	0	0	0	0	0	0	0	0	0	0	0	0	0	0	0	0	0	0	0	0	0	0	0	0	0	0	0	0	0	0	0	0	0	0	0	0	0	0	0	0	0	0	0	0	0	0	0	0	0	0	0	0	0	0	0
IHU_PS_91_Unclassified_Clostridiales_73010	Bacteria	Bacillota	Clostridia	Clostridiales	Unclassified_Clostridiales	IHU_PG_91_Unclassified_Clostridiales_73010	0	0	0	0	0	0	0	0	0	0	0	0	0	0	0	0	0	0	0	0	0	0	0	0	0	0	0	0	0	0	0	0	0	0	0	0	0	0	0	0	0	0	0	0	0	0	0	0	0	0	0	0	0	0	0	0	0	0	0
IHU_PS_91_Unclassified_Corynebacterineae_57741	Bacteria	Actinomycetota	Actinomycetota	Actinomycetales	Unclassified_Corynebacterineae	IHU_PG_91_Unclassified_Corynebacterineae_57741	0	0	0	0	0	0	0	0	0	0	0	0	0	0	0	0	0	0	0	0	0	0	0	0	0	0	0	0	0	0	0	0	0	0	0	0	0	0	0	0	0	0	0	0	0	0	0	0	0	0	0	0	0	0	0	0	0	0	0
IHU_PS_91_Unclassified_Corynebacterineae_67918	Bacteria	Actinomycetota	Actinomycetota	Actinomycetales	Unclassified_Corynebacterineae	IHU_PG_91_Unclassified_Corynebacterineae_67918	0	0	0	0	0	0	0	0	0	0	0	0	0	0	0	0	0	0	0	0	0	0	0	0	0	0	0	0	0	0	0	0	0	0	0	0	0	0	0	0	0	0	0	0	0	0	0	0	0	0	0	0	0	0	0	0	0	0	0
IHU_PS_91_Unknown_Family_58961	Bacteria	Deferribacteres	Deferribacteres_Incertae_Sedis	Unknown_Order	Unknown_Family	IHU_PG_91_Unknown_Family_58961	0	0	0	0	0	0	0	0	0	0	0	0	0	0	0	0	0	0	0	0	0	0	0	0	0	0	0	0	0	0	0	0	0	0	0	0	0	0	0	0	0	0	0	0	0	0	0	0	0	0	0	0	0	0	0	0	0	0	0
IHU_PS_91_Unknown_Family_59451	Bacteria	Pseudomonadota	Gammaproteobacteria	Gammaproteobacteria_Incertae_Sedis	Unknown_Family	IHU_PG_91_Unknown_Family_59451	0	0	0	0	0	0	0	0	0	0	0	0	0	0	0	0	0	0	0	0	0	0	0	0	0	0	0	0	0	0	0	0	0	0	0	0	0	0	0	0	0	0	0	0	0	0	0	0	0	0	0	0	0	0	0	0	0	0	0
IHU_PS_91_Unknown_Family_60254	Bacteria	Pseudomonadota	Gammaproteobacteria	Gammaproteobacteria_Incertae_Sedis	Unknown_Family	IHU_PG_91_Unknown_Family_60254	0	0	0	0	0	0	0	0	0	0	0	0	0	0	0	0	0	0	0	0	0	0	0	0	0	0	0	0	0	0	0	0	0	0	0	0	0	0	0	0	0	0	0	0	0	0	0	0	0	0	0	0	0	0	0	0	0	0	0
IHU_PS_91_Unknown_Family_60491	Bacteria	Pseudomonadota	Gammaproteobacteria	Gammaproteobacteria_Incertae_Sedis	Unknown_Family	IHU_PG_91_Unknown_Family_60491	0	0	0	0	0	0	0	0	0	0	0	0	0	0	0	0	0	0	0	0	0	0	0	0	0	0	0	0	0	0	0	0	0	0	0	0	0	0	0	0	0	0	0	0	0	0	0	0	0	0	0	0	0	0	0	0	0	0	0
IHU_PS_91_Urhbacteriaceae_55892	CPR	Parcubacteria	Aquibacteria	Urhbacteriales	Urhbacteriaceae	IHU_PG_91_Urhbacteriaceae_55892	0	0	0	0	0	0	0	0	0	0	0	0	0	0	0	0	0	0	0	0	0	0	0	0	0	0	0	0	0	0	0	0	0	0	0	0	0	0	0	0	0	0	0	0	0	0	0	0	0	0	0	0	0	0	0	0	0	0	0
IHU_PS_91_Veillonellaceae_1016	Bacteria	Bacillota	Negativicutes	Veillonellales	Veillonellaceae	IHU_PG_91_Veillonellaceae_1016	0	0	0	0	0	0	0	0	0	0	0	0	0	0	0	0	0	0	0	0	0	0	0	0	0	0	0	0	0	0	0	0	0	0	0	0	0	0	0	0	0	0	0	0	0	0	0	0	0	0	0	0	0	0	0	0	0	0	0
IHU_PS_91_Veillonellaceae_1115	Bacteria	Bacillota	Negativicutes	Selenomonadales	Veillonellaceae	IHU_PG_91_Veillonellaceae_1115	0	0	0	0	0	0	0	0	0	0	0	0	0	0	0	0	0	0	0	0	0	0	0	0	0	0	0	0	0	0	0	0	0	0	0	0	0	0	0	0	0	0	0	0	0	0	0	0	0	0	0	0	0	0	0	0	0	0	0
IHU_PS_91_Veillonellaceae_1167	Bacteria	Bacillota	Negativicutes	Veillonellales	Veillonellaceae	IHU_PG_91_Veillonellaceae_1167	0	0	0	0	0	0	0	0	0	0	0	0	0	0	0	0	0	0	0	0	0	0	0	0	0	0	0	0	0	0	0	0	0	0	0	0	0	0	0	0	0	0	0	0	0	0	0	0	0	0	0	0	0	0	0	0	0	0	0
IHU_PS_91_Veillonellaceae_1377	Bacteria	Bacillota	Negativicutes	Veillonellales	Veillonellaceae	IHU_PG_91_Veillonellaceae_1377	0	0	0	0	0	0	0	0	0	0	0	0	0	0	0	0	0	0	0	0	0	0	0	0	0	0	0	0	0	0	0	0	0	0	0	0	0	0	0	0	0	0	0	0	0	0	0	0	0	0	0	0	0	0	0	0	0	0	0
IHU_PS_91_Veillonellaceae_1380	Bacteria	Bacillota	Negativicutes	Veillonellales	Veillonellaceae	IHU_PG_91_Veillonellaceae_1380	0	0	0	0	0	0	0	0	0	0	0	0	0	0	0	0	0	0	0	0	0	0	0	0	0	0	0	0	0	0	0	0	0	0	0	0	0	0	0	0	0	0	0	0	0	0	0	0	0	0	0	0	0	0	0	0	0	0	0
IHU_PS_91_Veillonellaceae_1480	Bacteria	Bacillota	Negativicutes	Veillonellales	Veillonellaceae	IHU_PG_91_Veillonellaceae_1480	0	0	0	0	0	0	0	0	0	0	0	0	0	0	0	0	0	0	0	0	0	0	0	0	0	0	0	0	0	0	0	0	0	0	0	0	0	0	0	0	0	0	0	0	0	0	0	0	0	0	0	0	0	0	0	0	0	0	0
IHU_PS_91_Veillonellaceae_1609	Bacteria	Bacillota	Negativicutes	Veillonellales	Veillonellaceae	IHU_PG_91_Veillonellaceae_1609	0	0	0	0	0	0	0	0	0	0	0	0	0	0	0	0	0	0	0	0	0	0	0	0	0	0	0	0	0	0	0	0	0	0	0	0	0	0	0	0	0	0	0	0	0	0	0	0	0	0	0	0	0	0	0	0	0	0	0
IHU_PS_91_Veillonellaceae_1635	Bacteria	Bacillota	Negativicutes	Veillonellales	Veillonellaceae	IHU_PG_91_Veillonellaceae_1635	0	0	0	0	0	0	0	0	0	0	0	0	0	0	0	0	0	0	0	0	0	0	0	0	0	0	0	0	0	0	0	0	0	0	0	0	0	0	0	0	0	0	0	0	0	0	0	0	0	0	0	0	0	0	0	0	0	0	0
IHU_PS_91_Veillonellaceae_17658	Bacteria	Bacillota	Negativicutes	Veillonellales	Veillonellaceae	IHU_PG_91_Veillonellaceae_17658	0	0	0	0	0	0	0	0	0	0	0	0	0	0	0	0	0	0	0	0	0	0	0	0	0	0	0	0	0	0	0	0	0	0	0	0	0	0	0	0	0	0	0	0	0	0	0	0	0	0	0	0	0	0	0	0	0	0	0
IHU_PS_91_Veillonellaceae_17842	Bacteria	Bacillota	Negativicutes	Veillonellales	Veillonellaceae	IHU_PG_91_Veillonellaceae_17842	0	0	0	0	0	0	0	0	0	0	0	0	0	0	0	0	0	0	0	0	0	0	0	0	0	0	0	0	0	0	0	0	0	0	0	0	0	0	0	0	0	0	0	0	0	0	0	0	0	0	0	0	0	0	0	0	0	0	0
IHU_PS_91_Veillonellaceae_18490	Bacteria	Bacillota	Negativicutes	Veillonellales	Veillonellaceae	IHU_PG_91_Veillonellaceae_18490	0	0	0	0	0	0	0	0	0	0	0	0	0	0	0	0	0	0	0	0	0	0	0	0	0	0	0	0	0	0	0	0	0	0	0	0	0	0	0	0	0	0	0	0	0	0	0	0	0	0	0	0	0	0	0	0	0	0	0
IHU_PS_91_Veillonellaceae_1876	Bacteria	Bacillota	Negativicutes	Veillonellales	Veillonellaceae	IHU_PG_91_Veillonellaceae_1876	0	0	0	0	0	0	0	0	0	0	0	0	0	0	0	0	0	0	0	0	0	0	0	0	0	0	0	0	0	0	0	0	0	0	0	0	0	0	0	0	0	0	0	0	0	0	0	0	0	0	0	0	0	0	0	0	0	0	0
IHU_PS_91_Veillonellaceae_1963	Bacteria	Bacillota	Negativicutes	Veillonellales	Veillonellaceae	IHU_PG_91_Veillonellaceae_1963	0	0	0	0	0	0	0	0	0	0	0	0	0	0	0	0	0	0	0	0	0	0	0	0	0	0	0	0	0	0	0	0	0	0	0	0	0	0	0	0	0	0	0	0	0	0	0	0	0	0	0	0	0	0	0	0	0	0	0
IHU_PS_91_Veillonellaceae_2109	Bacteria	Bacillota	Negativicutes	Veillonellales	Veillonellaceae	IHU_PG_91_Veillonellaceae_2109	0	0	0	0	0	0	0	0	0	0	0	0	0	0	0	0	0	0	0	0	0	0	0	0	0	0	0	0	0	0	0	0	0	0	0	0	0	0	0	0	0	0	0	0	0	0	0	0	0	0	0	0	0	0	0	0	0	0	0
IHU_PS_91_Veillonellaceae_2140	Bacteria	Bacillota	Negativicutes	Veillonellales	Veillonellaceae	IHU_PG_91_Veillonellaceae_2140	0	0	0	0	0	0	0	0	0	0	0	0	0	0	0	0	0	0	0	0	0	0	0	0	0	0	0	0	0	0	0	0	0	0	0	0	0	0	0	0	0	0	0	0	0	0	0	0	0	0	0	0	0	0	0	0	0	0	0
IHU_PS_91_Veillonellaceae_21792	Bacteria	Bacillota	Negativicutes	Veillonellales	Veillonellaceae	IHU_PG_91_Veillonellaceae_21792	0	0	0	0	0	0	0	0	0	0	0	0	0	0	0	0	0	0	0	0	0	0	0	0	0	0	0	0	0	0	0	0	0	0	0	0	0	0	0	0	0	0	0	0	0	0	0	0	0	0	0	0	0	0	0	0	0	0	0
IHU_PS_91_Veillonellaceae_2184	Bacteria	Bacillota	Negativicutes	Veillonellales	Veillonellaceae	IHU_PG_91_Veillonellaceae_2184	0	0	0	0	0	0	0	0	0	0	0	0	0	0	0	0	0	0	0	0	0	0	0	0	0	0	0	0	0	0	0	0	0	0	0	0	0	0	0	0	0	0	0	0	0	0	0	0	0	0	0	0	0	0	0	0	0	0	0
IHU_PS_91_Veillonellaceae_2506	Bacteria	Bacillota	Negativicutes	Veillonellales	Veillonellaceae	IHU_PG_91_Veillonellaceae_2506	0	0	0	0	0	0	0	0	0	0	0	0	0	0	0	0	0	0	0	0	0	0	0	0	0	0	0	0	0	0	0	0	0	0	0	0	0	0	0	0	0	0	0	0	0	0	0	0	0	0	0	0	0	0	0	0	0	0	0
IHU_PS_91_Veillonellaceae_269520	Bacteria	Bacillota	Negativicutes	Veillonellales	Veillonellaceae	IHU_PG_91_Veillonellaceae_269520	0	0	0	0	0	0	0	0	0	0	0	0	0	0	0	0	0	0	0	0	0	0	0	0	0	0	0	0	0	0	0	0	0	0	0	0	0	0	0	0	0	0	0	0	0	0	0	0	0	0	0	0	0	0	0	0	0	0	0
IHU_PS_91_Veillonellaceae_2864	Bacteria	Bacillota	Negativicutes	Veillonellales	Veillonellaceae	IHU_PG_91_Veillonellaceae_2864	0	0	0	0	0	0	0	0	0	0	0	0	0	0	0	0	0	0	0	0	0	0	0	0	0	0	0	0	0	0	0	0	0	0	0	0	0	0	0	0	0	0	0	0	0	0	0	0	0	0	0	0	0	0	0	0	0	0	0
IHU_PS_91_Veillonellaceae_2887	Bacteria	Bacillota	Negativicutes	Veillonellales	Veillonellaceae	IHU_PG_91_Veillonellaceae_2887	0	0	0	0	0	0	0	0	0	0	0	0	0	0	0	0	0	0	0	0	0	0	0	0	0	0	0	0	0	0	0	0	0	0	0	0	0	0	0	0	0	0	0	0	0	0	0	0	0	0	0	0	0	0	0	0	0	0	0
IHU_PS_91_Veillonellaceae_3138	Bacteria	Bacillota	Negativicutes	Veillonellales	Veillonellaceae	IHU_PG_91_Veillonellaceae_3138	0	0	0	0	0	0	0	0	0	0	0	0	0	0	0	0	0	0	0	0	0	0	0	0	0	0	0	0	0	0	0	0	0	0	0	0	0	0	0	0	0	0	0	0	0	0	0	0	0	0	0	0	0	0	0	0	0	0	0
IHU_PS_91_Veillonellaceae_3205	Bacteria	Bacillota	Negativicutes	Veillonellales	Veillonellaceae	IHU_PG_91_Veillonellaceae_3205	0	0	0	0	0	0	0	0	0	0	0	0	0	0	0	0	0	0	0	0	0	0	0	0	0	0	0	0	0	0	0	0	0	0	0	0	0	0	0	0	0	0	0	0	0	0	0	0	0	0	0	0	0	0	0	0	0	0	0
IHU_PS_91_Veillonellaceae_46206	Bacteria	Bacillota	Negativicutes	Veillonellales	Veillonellaceae	IHU_PG_91_Veillonellaceae_46206	0	0	0	0	0	0	0	0	0	0	0	0	0	0	0	0	0	0	0	0	0	0	0	0	0	0	0	0	0	0	0	0	0	0	0	0	0	0	0	0	0	0	0	0	0	0	0	0	0	0	0	0	0	0	0	0	0	0	0
IHU_PS_91_Veillonellaceae_46563	Bacteria	Bacillota	Negativicutes	Veillonellales	Veillonellaceae	IHU_PG_91_Veillonellaceae_46563	0	0	0	0	0	0	0	0	0	0	0	0	0	0	0	0	0	0	0	0	0	0	0	0	0	0	0	0	0	0	0	0	0	0	0	0	0	0	0	0	0	0	0	0	0	0	0	0	0	0	0	0	0	0	0	0	0	0	0
IHU_PS_91_Veillonellaceae_48325	Bacteria	Bacillota	Negativicutes	Veillonellales	Veillonellaceae	IHU_PG_91_Veillonellaceae_48325	0	0	0	0	0	0	0	0	0	0	0	0	0	0	0	0	0	0	0	0	0	0	0	0	0	0	0	0	0	0	0	0	0	0	0	0	0	0	0	0	0	0	0	0	0	0	0	0	0	0	0	0	0	0	0	0	0	0	0
IHU_PS_91_Veillonellaceae_48594	Bacteria	Bacillota	Negativicutes	Veillonellales	Veillonellaceae	IHU_PG_91_Veillonellaceae_48594	0	0	0	0	0	0	0	0	0	0	0	0	0	0	0	0	0	0	0	0	0	0	0	0	0	0	0	0	0	0	0	0	0	0	0	0	0	0	0	0	0	0	0	0	0	0	0	0	0	0	0	0	0	0	0	0	0	0	0
IHU_PS_91_Veillonellaceae_499	Bacteria	Bacillota	Negativicutes	Veillonellales	Veillonellaceae	IHU_PG_91_Veillonellaceae_499	0	0	0	0	0	0	0	0	0	0	0	0	0	0	0	0	0	0	0	0	0	0	0	0	0	0	0	0	0	0	0	0	0	0	0	0	0	0	0	0	0	0	0	0	0	0	0	0	0	0	0	0	0	0	0	0	0	0	0
IHU_PS_91_Veillonellaceae_5224	Bacteria	Bacillota	Negativicutes	Veillonellales	Veillonellaceae	IHU_PG_91_Veillonellaceae_5224	0	0	0	0	0	0	0	0	0	0	0	0	0	0	0	0	0	0	0	0	0	0	0	0	0	0	0	0	0	0	0	0	0	0	0	0	0	0	0	0	0	0	0	0	0	0	0	0	0	0	0	0	0	0	0	0	0	0	0
IHU_PS_91_Veillonellaceae_52764	Bacteria	Bacillota	Negativicutes	Veillonellales	Veillonellaceae	IHU_PG_91_Veillonellaceae_52764	0	0	0	0	0	0	0	0	0	0	0	0	0	0	0	0	0	0	0	0	0	0	0	0	0	0	0	0	0	0	0	0	0	0	0	0	0	0	0	0	0	0	0	0	0	0	0	0	0	0	0	0	0	0	0	0	0	0	0
IHU_PS_91_Veillonellaceae_52769	Bacteria	Bacillota	Negativicutes	Selenomonadales	Veillonellaceae	IHU_PG_91_Veillonellaceae_52769	0	0	0	0	0	0	0	0	0	0	0	0	0	0	0	0	0	0	0	0	0	0	0	0	0	0	0	0	0	0	0	0	0	0	0	0	0	0	0	0	0	0	0	0	0	0	0	0	0	0	0	0	0	0	0	0	0	0	0
IHU_PS_91_Veillonellaceae_53360	Bacteria	Bacillota	Negativicutes	Veillonellales	Veillonellaceae	IHU_PG_91_Veillonellaceae_53360	0	0	0	0	0	0	0	0	0	0	0	0	0	0	0	0	0	0	0	0	0	0	0	0	0	0	0	0	0	0	0	0	0	0	0	0	0	0	0	0	0	0	0	0	0	0	0	0	0	0	0	0	0	0	0	0	0	0	0
IHU_PS_91_Veillonellaceae_56628	Bacteria	Bacillota	Negativicutes	Veillonellales	Veillonellaceae	IHU_PG_91_Veillonellaceae_56628	0	0	0	0	0	0	0	0	0	0	0	0	0	0	0	0	0	0	0	0	0	0	0	0	0	0	0	0	0	0	0	0	0	0	0	0	0	0	0	0	0	0	0	0	0	0	0	0	0	0	0	0	0	0	0	0	0	0	0
IHU_PS_91_Veillonellaceae_57069	Bacteria	Bacillota	Negativicutes	Veillonellales	Veillonellaceae	IHU_PG_91_Veillonellaceae_57069	0	0	0	0	0	0	0	0	0	0	0	0	0	0	0	0	0	0	0	0	0	0	0	0	0	0	0	0	0	0	0	0	0	0	0	0	0	0	0	0	0	0	0	0	0	0	0	0	0	0	0	0	0	0	0	0	0	0	0
IHU_PS_91_Veillonellaceae_57983	Bacteria	Bacillota	Negativicutes	Veillonellales	Veillonellaceae	IHU_PG_91_Veillonellaceae_57983	0	0	0	0	0	0	0	0	0	0	0	0	0	0	0	0	0	0	0	0	0	0	0	0	0	0	0	0	0	0	0	0	0	0	0	0	0	0	0	0	0	0	0	0	0	0	0	0	0	0	0	0	0	0	0	0	0	0	0
IHU_PS_91_Veillonellaceae_622	Bacteria	Bacillota	Negativicutes	Veillonellales	Veillonellaceae	IHU_PG_91_Veillonellaceae_622	0	0	0	0	0	0	0	0	0	0	0	0	0	0	0	0	0	0	0	0	0	0	0	0	0	0	0	0	0	0	0	0	0	0	0	0	0	0	0	0	0	0	0	0	0	0	0	0	0	0	0	0	0	0	0	0	0	0	0
IHU_PS_91_Veillonellaceae_63465	Bacteria	Bacillota	Negativicutes	Veillonellales	Veillonellaceae	IHU_PG_91_Veillonellaceae_63465	0	0	0	0	0	0	0	0	0	0	0	0	0	0	0	0	0	0	0	0	0	0	0	0	0	0	0	0	0	0	0	0	0	0	0	0	0	0	0	0	0	0	0	0	0	0	0	0	0	0	0	0	0	0	0	0	0	0	0
IHU_PS_91_Veillonellaceae_64460	Bacteria	Bacillota	Negativicutes	Selenomonadales	Veillonellaceae	IHU_PG_91_Veillonellaceae_64460	0	0	0	0	0	0	0	0	0	0	0	0	0	0	0	0	0	0	0	0	0	0	0	0	0	0	0	0	0	0	0	0	0	0	0	0	0	0	0	0	0	0	0	0	0	0	0	0	0	0	0	0	0	0	0	0	0	0	0
IHU_PS_91_Veillonellaceae_67661	Bacteria	Bacillota	Negativicutes	Veillonellales	Veillonellaceae	IHU_PG_91_Veillonellaceae_67661	0	0	0	0	0	0	0	0	0	0	0	0	0	0	0	0	0	0	0	0	0	0	0	0	0	0	0	0	0	0	0	0	0	0	0	0	0	0	0	0	0	0	0	0	0	0	0	0	0	0	0	0	0	0	0	0	0	0	0
IHU_PS_91_Veillonellaceae_690	Bacteria	Bacillota	Negativicutes	Veillonellales	Veillonellaceae	IHU_PG_91_Veillonellaceae_690	0	0	0	0	0	0	0	0	0	0	0	0	0	0	0	0	0	0	0	0	0	0	0	0	0	0	0	0	0	0	0	0	0	0	0	0	0	0	0	0	0	0	0	0	0	0	0	0	0	0	0	0	0	0	0	0	0	0	0
IHU_PS_91_Veillonellaceae_69366	Bacteria	Bacillota	Negativicutes	Veillonellales	Veillonellaceae	IHU_PG_91_Veillonellaceae_69366	0	0	0	0	0	0	0	0	0	0	0	0	0	0	0	0	0	0	0	0	0	0	0	0	0	0	0	0	0	0	0	0	0	0	0	0	0	0	0	0	0	0	0	0	0	0	0	0	0	0	0	0	0	0	0	0	0	0	0
IHU_PS_91_Veillonellaceae_69400	Bacteria	Bacillota	Negativicutes	Veillonellales	Veillonellaceae	IHU_PG_91_Veillonellaceae_69400	0	0	0	0	0	0	0	0	0	0	0	0	0	0	0	0	0	0	0	0	0	0	0	0	0	0	0	0	0	0	0	0	0	0	0	0	0	0	0	0	0	0	0	0	0	0	0	0	0	0	0	0	0	0	0	0	0	0	0
IHU_PS_91_Veillonellaceae_71248	Bacteria	Bacillota	Negativicutes	Veillonellales	Veillonellaceae	IHU_PG_91_Veillonellaceae_71248	0	0	0	0	0	0	0	0	0	0	0	0	0	0	0	0	0	0	0	0	0	0	0	0	0	0	0	0	0	0	0	0	0	0	0	0	0	0	0	0	0	0	0	0	0	0	0	0	0	0	0	0	0	0	0	0	0	0	0
IHU_PS_91_Veillonellaceae_72725	Bacteria	Bacillota	Negativicutes	Veillonellales	Veillonellaceae	IHU_PG_91_Veillonellaceae_72725	0	0	0	0	0	0	0	0	0	0	0	0	0	0	0	0	0	0	0	0	0	0	0	0	0	0	0	0	0	0	0	0	0	0	0	0	0	0	0	0	0	0	0	0	0	0	0	0	0	0	0	0	0	0	0	0	0	0	0
IHU_PS_91_Veillonellaceae_73018	Bacteria	Bacillota	Negativicutes	Veillonellales	Veillonellaceae	IHU_PG_91_Veillonellaceae_73018	0	0	0	0	0	0	0	0	0	0	0	0	0	0	0	0	0	0	0	0	0	0	0	0	0	0	0	0	0	0	0	0	0	0	0	0	0	0	0	0	0	0	0	0	0	0	0	0	0	0	0	0	0	0	0	0	0	0	0
IHU_PS_91_Veillonellaceae_7612	Bacteria	Bacillota	Negativicutes	Veillonellales	Veillonellaceae	IHU_PG_91_Veillonellaceae_7612	0	0	0	0	0	0	0	0	0	0	0	0	0	0	0	0	0	0	0	0	0	0	0	0	0	0	0	0	0	0	0	0	0	0	0	0	0	0	0	0	0	0	0	0	0	0	0	0	0	0	0	0	0	0	0	0	0	0	0
IHU_PS_91_Veillonellaceae_76239	Bacteria	Bacillota	Negativicutes	Veillonellales	Veillonellaceae	IHU_PG_91_Veillonellaceae_76239	0	0	0	0	0	0	0	0	0	0	0	0	0	0	0	0	0	0	0	0	0	0	0	0	0	0	0	0	0	0	0	0	0	0	0	0	0	0	0	0	0	0	0	0	0	0	0	0	0	0	0	0	0	0	0	0	0	0	0
IHU_PS_91_Veillonellaceae_79664	Bacteria	Bacillota	Negativicutes	Veillonellales	Veillonellaceae	IHU_PG_91_Veillonellaceae_79664	0	0	0	0	0	0	0	0	0	0	0	0	0	0	0	0	0	0	0	0	0	0	0	0	0	0	0	0	0	0	0	0	0	0	0	0	0	0	0	0	0	0	0	0	0	0	0	0	0	0	0	0	0	0	0	0	0	0	0
IHU_PS_91_Veillonellaceae_79720	Bacteria	Bacillota	Negativicutes	Veillonellales	Veillonellaceae	IHU_PG_91_Veillonellaceae_79720	0	0	0	0	0	0	0	0	0	0	0	0	0	0	0	0	0	0	0	0	0	0	0	0	0	0	0	0	0	0	0	0	0	0	0	0	0	0	0	0	0	0	0	0	0	0	0	0	0	0	0	0	0	0	0	0	0	0	0
IHU_PS_91_Veillonellaceae_79813	Bacteria	Bacillota	Negativicutes	Selenomonadales	Veillonellaceae	IHU_PG_91_Veillonellaceae_79813	0	0	0	0	0	0	0	0	0	0	0	0	0	0	0	0	0	0	0	0	0	0	0	0	0	0	0	0	0	0	0	0	0	0	0	0	0	0	0	0	0	0	0	0	0	0	0	0	0	0	0	0	0	0	0	0	0	0	0
IHU_PS_91_Veillonellaceae_80047	Bacteria	Bacillota	Negativicutes	Selenomonadales	Veillonellaceae	IHU_PG_91_Veillonellaceae_80047	0	0	0	0	0	0	0	0	0	0	0	0	0	0	0	0	0	0	0	0	0	0	0	0	0	0	0	0	0	0	0	0	0	0	0	0	0	0	0	0	0	0	0	0	0	0	0	0	0	0	0	0	0	0	0	0	0	0	0
IHU_PS_91_Veillonellaceae_80126	Bacteria	Bacillota	Negativicutes	Veillonellales	Veillonellaceae	IHU_PG_91_Veillonellaceae_80126	0	0	0	0	0	0	0	0	0	0	0	0	0	0	0	0	0	0	0	0	0	0	0	0	0	0	0	0	0	0	0	0	0	0	0	0	0	0	0	0	0	0	0	0	0	0	0	0	0	0	0	0	0	0	0	0	0	0	0
IHU_PS_91_Veillonellaceae_80272	Bacteria	Bacillota	Negativicutes	Veillonellales	Veillonellaceae	IHU_PG_91_Veillonellaceae_80272	0	0	0	0	0	0	0	0	0	0	0	0	0	0	0	0	0	0	0	0	0	0	0	0	0	0	0	0	0	0	0	0	0	0	0	0	0	0	0	0	0	0	0	0	0	0	0	0	0	0	0	0	0	0	0	0	0	0	0
IHU_PS_91_Veillonellaceae_86524	Bacteria	Bacillota	Negativicutes	Veillonellales	Veillonellaceae	IHU_PG_91_Veillonellaceae_86524	0	0	0	0	0	0	0	0	0	0	0	0	0	0	0	0	0	0	0	0	0	0	0	0	0	0	0	0	0	0	0	0	0	0	0	0	0	0	0	0	0	0	0	0	0	0	0	0	0	0	0	0	0	0	0	0	0	0	0
IHU_PS_91_Veillonellaceae_86692	Bacteria	Bacillota	Negativicutes	Veillonellales	Veillonellaceae	IHU_PG_91_Veillonellaceae_86692	0	0	0	0	0	0	0	0	0	0	0	0	0	0	0	0	0	0	0	0	0	0	0	0	0	0	0	0	0	0	0	0	0	0	0	0	0	0	0	0	0	0	0	0	0	0	0	0	0	0	0	0	0	0	0	0	0	0	0
IHU_PS_91_Veillonellaceae_87355	Bacteria	Bacillota	Negativicutes	Veillonellales	Veillonellaceae	IHU_PG_91_Veillonellaceae_87355	0	0	0	0	0	0	0	0	0	0	0	0	0	0	0	0	0	0	0	0	0	0	0	0	0	0	0	0	0	0	0	0	0	0	0	0	0	0	0	0	0	0	0	0	0	0	0	0	0	0	0	0	0	0	0	0	0	0	0
IHU_PS_91_Veillonellaceae_924	Bacteria	Bacillota	Negativicutes	Veillonellales	Veillonellaceae	IHU_PG_91_Veillonellaceae_924	0	0	0	0	0	0	0	0	0	0	0	0	0	0	0	0	0	0	0	0	0	0	0	0	0	0	0	0	0	0	0	0	0	0	0	0	0	0	0	0	0	0	0	0	0	0	0	0	0	0	0	0	0	0	0	0	0	0	0
IHU_PS_91_Verrucomicrobiaceae_65189	Bacteria	Verrucomicrobia	Verrucomicrobiae	Verrucomicrobiales	Verrucomicrobiaceae	IHU_PG_91_Verrucomicrobiaceae_65189	0	0	0	0	0	0	0	0	0	0	0	0	0	0	0	0	0	0	0	0	0	0	0	0	0	0	0	0	0	0	0	0	0	0	0	0	0	0	0	0	0	0	0	0	0	0	0	0	0	0	0	0	0	0	0	0	0	0	0
IHU_PS_91_Verrucomicrobiaceae_79033	Bacteria	Verrucomicrobia	Verrucomicrobiae	Verrucomicrobiales	Verrucomicrobiaceae	IHU_PG_91_Verrucomicrobiaceae_79033	0	0	0	0	0	0	0	0	0	0	0	0	0	0	0	0	0	0	0	0	0	0	0	0	0	0	0	0	0	0	0	0	0	0	0	0	0	0	0	0	0	0	0	0	0	0	0	0	0	0	0	0	0	0	0	0	0	0	0
IHU_PS_91_Vibrionaceae_58889	Bacteria	Pseudomonadota	Gammaproteobacteria	Vibrionales	Vibrionaceae	IHU_PG_91_Vibrionaceae_58889	0	0	0	0	0	0	0	0	0	0	0	0	0	0	0	0	0	0	0	0	0	0	0	0	0	0	0	0	0	0	0	0	0	0	0	0	0	0	0	0	0	0	0	0	0	0	0	0	0	0	0	0	0	0	0	0	0	0	0
IHU_PS_91_Vibrionaceae_6098	Bacteria	Pseudomonadota	Gammaproteobacteria	Vibrionales	Vibrionaceae	IHU_PG_91_Vibrionaceae_6098	0	0	0	0	0	0	0	0	0	0	0	0	0	0	0	0	0	0	0	0	0	0	0	0	0	0	0	0	0	0	0	0	0	0	0	0	0	0	0	0	0	0	0	0	0	0	0	0	0	0	0	0	0	0	0	0	0	0	0
IHU_PS_91_Vibrionaceae_69970	Bacteria	Pseudomonadota	Gammaproteobacteria	Vibrionales	Vibrionaceae	IHU_PG_91_Vibrionaceae_69970	0	0	0	0	0	0	0	0	0	0	0	0	0	0	0	0	0	0	0	0	0	0	0	0	0	0	0	0	0	0	0	0	0	0	0	0	0	0	0	0	0	0	0	0	0	0	0	0	0	0	0	0	0	0	0	0	0	0	0
IHU_PS_91_Vibrionaceae_85796	Bacteria	Pseudomonadota	Gammaproteobacteria	Vibrionales	Vibrionaceae	IHU_PG_91_Vibrionaceae_85796	0	0	0	0	0	0	0	0	0	0	0	0	0	0	0	0	0	0	0	0	0	0	0	0	0	0	0	0	0	0	0	0	0	0	0	0	0	0	0	0	0	0	0	0	0	0	0	0	0	0	0	0	0	0	0	0	0	0	0
IHU_PS_91_Vibrionaceae_86263	Bacteria	Pseudomonadota	Gammaproteobacteria	Vibrionales	Vibrionaceae	IHU_PG_91_Vibrionaceae_86263	0	0	0	0	0	0	0	0	0	0	0	0	0	0	0	0	0	0	0	0	0	0	0	0	0	0	0	0	0	0	0	0	0	0	0	0	0	0	0	0	0	0	0	0	0	0	0	0	0	0	0	0	0	0	0	0	0	0	0
IHU_PS_91_Vibrionaceae_87101	Bacteria	Pseudomonadota	Gammaproteobacteria	Vibrionales	Vibrionaceae	IHU_PG_91_Vibrionaceae_87101	0	0	0	0	0	0	0	0	0	0	0	0	0	0	0	0	0	0	0	0	0	0	0	0	0	0	0	0	0	0	0	0	0	0	0	0	0	0	0	0	0	0	0	0	0	0	0	0	0	0	0	0	0	0	0	0	0	0	0
IHU_PS_91_Wenzhouxiangellaceae_59922	Bacteria	Pseudomonadota	Gammaproteobacteria	Chromatiales	Wenzhouxiangellaceae	IHU_PG_91_Wenzhouxiangellaceae_59922	0	0	0	0	0	0	0	0	0	0	0	0	0	0	0	0	0	0	0	0	0	0	0	0	0	0	0	0	0	0	0	0	0	0	0	0	0	0	0	0	0	0	0	0	0	0	0	0	0	0	0	0	0	0	0	0	0	0	0
IHU_PS_91_Wenzhouxiangellaceae_60775	Bacteria	Pseudomonadota	Gammaproteobacteria	Chromatiales	Wenzhouxiangellaceae	IHU_PG_91_Wenzhouxiangellaceae_60775	0	0	0	0	0	0	0	0	0	0	0	0	0	0	0	0	0	0	0	0	0	0	0	0	0	0	0	0	0	0	0	0	0	0	0	0	0	0	0	0	0	0	0	0	0	0	0	0	0	0	0	0	0	0	0	0	0	0	0
IHU_PS_91_Xanthomonadales_Incertae_Sedis_58460	Bacteria	Pseudomonadota	Gammaproteobacteria	Xanthomonadales	Xanthomonadales_Incertae_Sedis	IHU_PG_91_Xanthomonadales_Incertae_Sedis_58460	0	0	0	0	0	0	0	0	0	0	0	0	0	0	0	0	0	0	0	0	0	0	0	0	0	0	0	0	0	0	0	0	0	0	0	0	0	0	0	0	0	0	0	0	0	0	0	0	0	0	0	0	0	0	0	0	0	0	0
IHU_PS_91_Xenococcaceae_55170	Bacteria	Cyanobacteria	Cyanophyceae	Pleurocapsales	Xenococcaceae	IHU_PG_91_Xenococcaceae_55170	0	0	0	0	0	0	0	0	0	0	0	0	0	0	0	0	0	0	0	0	0	0	0	0	0	0	0	0	0	0	0	0	0	0	0	0	0	0	0	0	0	0	0	0	0	0	0	0	0	0	0	0	0	0	0	0	0	0	0
IHU_PS_91_Xenococcaceae_58506	Bacteria	Cyanobacteria	Cyanophyceae	Pleurocapsales	Xenococcaceae	IHU_PG_91_Xenococcaceae_58506	0	0	0	0	0	0	0	0	0	0	0	0	0	0	0	0	0	0	0	0	0	0	0	0	0	0	0	0	0	0	0	0	0	0	0	0	0	0	0	0	0	0	0	0	0	0	0	0	0	0	0	0	0	0	0	0	0	0	0
IHU_PS_91_Xenococcaceae_60632	Bacteria	Cyanobacteria	Cyanophyceae	Pleurocapsales	Xenococcaceae	IHU_PG_91_Xenococcaceae_60632	0	0	0	0	0	0	0	0	0	0	0	0	0	0	0	0	0	0	0	0	0	0	0	0	0	0	0	0	0	0	0	0	0	0	0	0	0	0	0	0	0	0	0	0	0	0	0	0	0	0	0	0	0	0	0	0	0	0	0
IHU_PS_91_Xenococcaceae_63081	Bacteria	Cyanobacteria	Cyanophyceae	Pleurocapsales	Xenococcaceae	IHU_PG_91_Xenococcaceae_63081	0	0	0	0	0	0	0	0	0	0	0	0	0	0	0	0	0	0	0	0	0	0	0	0	0	0	0	0	0	0	0	0	0	0	0	0	0	0	0	0	0	0	0	0	0	0	0	0	0	0	0	0	0	0	0	0	0	0	0
IHU_PS_91_Xenococcaceae_63512	Bacteria	Cyanobacteria	Cyanophyceae	Pleurocapsales	Xenococcaceae	IHU_PG_91_Xenococcaceae_63512	0	0	0	0	0	0	0	0	0	0	0	0	0	0	0	0	0	0	0	0	0	0	0	0	0	0	0	0	0	0	0	0	0	0	0	0	0	0	0	0	0	0	0	0	0	0	0	0	0	0	0	0	0	0	0	0	0	0	0
IHU_PS_91_Xenococcaceae_64621	Bacteria	Cyanobacteria	Cyanophyceae	Pleurocapsales	Xenococcaceae	IHU_PG_91_Xenococcaceae_64621	0	0	0	0	0	0	0	0	0	0	0	0	0	0	0	0	0	0	0	0	0	0	0	0	0	0	0	0	0	0	0	0	0	0	0	0	0	0	0	0	0	0	0	0	0	0	0	0	0	0	0	0	0	0	0	0	0	0	0
IHU_PS_91_Xenococcaceae_64725	Bacteria	Cyanobacteria	Cyanophyceae	Pleurocapsales	Xenococcaceae	IHU_PG_91_Xenococcaceae_64725	0	0	0	0	0	0	0	0	0	0	0	0	0	0	0	0	0	0	0	0	0	0	0	0	0	0	0	0	0	0	0	0	0	0	0	0	0	0	0	0	0	0	0	0	0	0	0	0	0	0	0	0	0	0	0	0	0	0	0
IHU_PS_91_Yersiniaceae_17932	Bacteria	Pseudomonadota	Gammaproteobacteria	Enterobacteriales	Yersiniaceae	IHU_PG_91_Yersiniaceae_17932	0	0	0	0	0	0	0	0	0	0	0	0	0	0	0	0	0	0	0	0	0	0	0	0	0	0	0	0	0	0	0	0	0	0	0	0	0	0	0	0	0	0	0	0	0	0	0	0	0	0	0	0	0	0	0	0	0	0	0
IHU_PS_91_Yersiniaceae_27961	Bacteria	Pseudomonadota	Gammaproteobacteria	Enterobacteriales	Yersiniaceae	IHU_PG_91_Yersiniaceae_27961	0	0	0	0	0	0	0	0	0	0	0	0	0	0	0	0	0	0	0	0	0	0	0	0	0	0	0	0	0	0	0	0	0	0	0	0	0	0	0	0	0	0	0	0	0	0	0	0	0	0	0	0	0	0	0	0	0	0	0
IHU_PS_91_Yersiniaceae_3114	Bacteria	Pseudomonadota	Gammaproteobacteria	Enterobacteriales	Yersiniaceae	IHU_PG_91_Yersiniaceae_3114	0	0	0	0	0	0	0	0	0	0	0	0	0	0	0	0	0	0	0	0	0	0	0	0	0	0	0	0	0	0	0	0	0	0	0	0	0	0	0	0	0	0	0	0	0	0	0	0	0	0	0	0	0	0	0	0	0	0	0
IHU_PS_91_Yersiniaceae_52583	Bacteria	Pseudomonadota	Gammaproteobacteria	Enterobacteriales	Yersiniaceae	IHU_PG_91_Yersiniaceae_52583	0	0	0	0	0	0	0	0	0	0	0	0	0	0	0	0	0	0	0	0	0	0	0	0	0	0	0	0	0	0	0	0	0	0	0	0	0	0	0	0	0	0	0	0	0	0	0	0	0	0	0	0	0	0	0	0	0	0	0
IHU_PS_91_Yersiniaceae_56780	Bacteria	Pseudomonadota	Gammaproteobacteria	Enterobacteriales	Yersiniaceae	IHU_PG_91_Yersiniaceae_56780	0	0	0	0	0	0	0	0	0	0	0	0	0	0	0	0	0	0	0	0	0	0	0	0	0	0	0	0	0	0	0	0	0	0	0	0	0	0	0	0	0	0	0	0	0	0	0	0	0	0	0	0	0	0	0	0	0	0	0
IHU_PS_91_Yersiniaceae_75603	Bacteria	Pseudomonadota	Gammaproteobacteria	Enterobacteriales	Yersiniaceae	IHU_PG_91_Yersiniaceae_75603	0	0	0	0	0	0	0	0	0	0	0	0	0	0	0	0	0	0	0	0	0	0	0	0	0	0	0	0	0	0	0	0	0	0	0	0	0	0	0	0	0	0	0	0	0	0	0	0	0	0	0	0	0	0	0	0	0	0	0
IHU_PS_91_Yersiniaceae_80464	Bacteria	Pseudomonadota	Gammaproteobacteria	Enterobacteriales	Yersiniaceae	IHU_PG_91_Yersiniaceae_80464	0	0	0	0	0	0	0	0	0	0	0	0	0	0	0	0	0	0	0	0	0	0	0	0	0	0	0	0	0	0	0	0	0	0	0	0	0	0	0	0	0	0	0	0	0	0	0	0	0	0	0	0	0	0	0	0	0	0	0
IHU_PS_92_Acetobacteraceae_1522307	Bacteria	Pseudomonadota	Alphaproteobacteria	Rhodospirillales	Acetobacteraceae	IHU_PG_92_Acetobacteraceae_1522307	0	0	0	0	0	0	0	0	0	0	0	0	0	0	0	0	0	0	0	0	0	0	0	0	0	0	0	0	0	0	0	0	0	0	0	0	0	0	0	0	0	0	0	0	0	0	0	0	0	0	0	0	0	0	0	0	0	0	0
IHU_PS_92_Acetobacteraceae_18039	Bacteria	Pseudomonadota	Alphaproteobacteria	Rhodospirillales	Acetobacteraceae	IHU_PG_92_Acetobacteraceae_18039	0	0	0	0	0	0	0	0	0	0	0	0	0	0	0	0	0	0	0	0	0	0	0	0	0	0	0	0	0	0	0	0	0	0	0	0	0	0	0	0	0	0	0	0	0	0	0	0	0	0	0	0	0	0	0	0	0	0	0
IHU_PS_92_Acetobacteraceae_62993	Bacteria	Pseudomonadota	Alphaproteobacteria	Rhodospirillales	Acetobacteraceae	IHU_PG_92_Acetobacteraceae_62993	0	0	0	0	0	0	0	0	0	0	0	0	0	0	0	0	0	0	0	0	0	0	0	0	0	0	0	0	0	0	0	0	0	0	0	0	0	0	0	0	0	0	0	0	0	0	0	0	0	0	0	0	0	0	0	0	0	0	0
IHU_PS_92_Acetobacteraceae_74655	Bacteria	Pseudomonadota	Alphaproteobacteria	Rhodospirillales	Acetobacteraceae	IHU_PG_92_Acetobacteraceae_74655	0	0	0	0	0	0	0	0	0	0	0	0	0	0	0	0	0	0	0	0	0	0	0	0	0	0	0	0	0	0	0	0	0	0	0	0	0	0	0	0	0	0	0	0	0	0	0	0	0	0	0	0	0	0	0	0	0	0	0
IHU_PS_92_Acetobacteraceae_82065	Bacteria	Pseudomonadota	Alphaproteobacteria	Rhodospirillales	Acetobacteraceae	IHU_PG_92_Acetobacteraceae_82065	0	0	0	0	0	0	0	0	0	0	0	0	0	0	0	0	0	0	0	0	0	0	0	0	0	0	0	0	0	0	0	0	0	0	0	0	0	0	0	0	0	0	0	0	0	0	0	0	0	0	0	0	0	0	0	0	0	0	0
IHU_PS_92_Acetobacteraceae_82494	Bacteria	Pseudomonadota	Alphaproteobacteria	Rhodospirillales	Acetobacteraceae	IHU_PG_92_Acetobacteraceae_82494	0	0	0	0	0	0	0	0	0	0	0	0	0	0	0	0	0	0	0	0	0	0	0	0	0	0	0	0	0	0	0	0	0	0	0	0	0	0	0	0	0	0	0	0	0	0	0	0	0	0	0	0	0	0	0	0	0	0	0
IHU_PS_92_Acetobacteraceae_82648	Bacteria	Pseudomonadota	Alphaproteobacteria	Rhodospirillales	Acetobacteraceae	IHU_PG_92_Acetobacteraceae_82648	0	0	0	0	0	0	0	0	0	0	0	0	0	0	0	0	0	0	0	0	0	0	0	0	0	0	0	0	0	0	0	0	0	0	0	0	0	0	0	0	0	0	0	0	0	0	0	0	0	0	0	0	0	0	0	0	0	0	0
IHU_PS_92_Acholeplasmataceae_55146	Bacteria	Tenericutes	Mollicutes	Acholeplasmatales	Acholeplasmataceae	IHU_PG_92_Acholeplasmataceae_55146	0	0	0	0	0	0	0	0	0	0	0	0	0	0	0	0	0	0	0	0	0	0	0	0	0	0	0	0	0	0	0	0	0	0	0	0	0	0	0	0	0	0	0	0	0	0	0	0	0	0	0	0	0	0	0	0	0	0	0
IHU_PS_92_Acholeplasmataceae_55282	Bacteria	Tenericutes	Mollicutes	Acholeplasmatales	Acholeplasmataceae	IHU_PG_92_Acholeplasmataceae_55282	0	0	0	0	0	0	0	0	0	0	0	0	0	0	0	0	0	0	0	0	0	0	0	0	0	0	0	0	0	0	0	0	0	0	0	0	0	0	0	0	0	0	0	0	0	0	0	0	0	0	0	0	0	0	0	0	0	0	0
IHU_PS_92_Acholeplasmataceae_62830	Bacteria	Tenericutes	Mollicutes	Acholeplasmatales	Acholeplasmataceae	IHU_PG_92_Acholeplasmataceae_62830	0	0	0	0	0	0	0	0	0	0	0	0	0	0	0	0	0	0	0	0	0	0	0	0	0	0	0	0	0	0	0	0	0	0	0	0	0	0	0	0	0	0	0	0	0	0	0	0	0	0	0	0	0	0	0	0	0	0	0
IHU_PS_92_Acholeplasmataceae_67219	Bacteria	Tenericutes	Mollicutes	Acholeplasmatales	Acholeplasmataceae	IHU_PG_92_Acholeplasmataceae_67219	0	0	0	0	0	0	0	0	0	0	0	0	0	0	0	0	0	0	0	0	0	0	0	0	0	0	0	0	0	0	0	0	0	0	0	0	0	0	0	0	0	0	0	0	0	0	0	0	0	0	0	0	0	0	0	0	0	0	0
IHU_PS_92_Acidaminococcaceae_1378	Bacteria	Bacillota	Negativicutes	Acidaminococcales	Acidaminococcaceae	IHU_PG_92_Acidaminococcaceae_1378	0	0	0	0	0	0	0	0	0	0	0	0	0	0	0	0	0	0	0	0	0	0	0	0	0	0	0	0	0	0	0	0	0	0	0	0	0	0	0	0	0	0	0	0	0	0	0	0	0	0	0	0	0	0	0	0	0	0	0
IHU_PS_92_Acidaminococcaceae_2372	Bacteria	Bacillota	Negativicutes	Acidaminococcales	Acidaminococcaceae	IHU_PG_92_Acidaminococcaceae_2372	0	0	0	0	0	0	0	0	0	0	0	0	0	0	0	0	0	0	0	0	0	0	0	0	0	0	0	0	0	0	0	0	0	0	0	0	0	0	0	0	0	0	0	0	0	0	0	0	0	0	0	0	0	0	0	0	0	0	0
IHU_PS_92_Acidaminococcaceae_2465	Bacteria	Bacillota	Negativicutes	Acidaminococcales	Acidaminococcaceae	IHU_PG_92_Acidaminococcaceae_2465	0	0	0	0	0	0	0	0	0	0	0	0	0	0	0	0	0	0	0	0	0	0	0	0	0	0	0	0	0	0	0	0	0	0	0	0	0	0	0	0	0	0	0	0	0	0	0	0	0	0	0	0	0	0	0	0	0	0	0
IHU_PS_92_Acidaminococcaceae_2749	Bacteria	Bacillota	Negativicutes	Acidaminococcales	Acidaminococcaceae	IHU_PG_92_Acidaminococcaceae_2749	0	0	0	0	0	0	0	0	0	0	0	0	0	0	0	0	0	0	0	0	0	0	0	0	0	0	0	0	0	0	0	0	0	0	0	0	0	0	0	0	0	0	0	0	0	0	0	0	0	0	0	0	0	0	0	0	0	0	0
IHU_PS_92_Acidaminococcaceae_3102	Bacteria	Bacillota	Negativicutes	Acidaminococcales	Acidaminococcaceae	IHU_PG_92_Acidaminococcaceae_3102	0	0	0	0	0	0	0	0	0	0	0	0	0	0	0	0	0	0	0	0	0	0	0	0	0	0	0	0	0	0	0	0	0	0	0	0	0	0	0	0	0	0	0	0	0	0	0	0	0	0	0	0	0	0	0	0	0	0	0
IHU_PS_92_Acidaminococcaceae_43773	Bacteria	Bacillota	Negativicutes	Acidaminococcales	Acidaminococcaceae	IHU_PG_92_Acidaminococcaceae_43773	0	0	0	0	0	0	0	0	0	0	0	0	0	0	0	0	0	0	0	0	0	0	0	0	0	0	0	0	0	0	0	0	0	0	0	0	0	0	0	0	0	0	0	0	0	0	0	0	0	0	0	0	0	0	0	0	0	0	0
IHU_PS_92_Acidaminococcaceae_45731	Bacteria	Bacillota	Negativicutes	Acidaminococcales	Acidaminococcaceae	IHU_PG_92_Acidaminococcaceae_45731	0	0	0	0	0	0	0	0	0	0	0	0	0	0	0	0	0	0	0	0	0	0	0	0	0	0	0	0	0	0	0	0	0	0	0	0	0	0	0	0	0	0	0	0	0	0	0	0	0	0	0	0	0	0	0	0	0	0	0
IHU_PS_92_Acidaminococcaceae_48525	Bacteria	Bacillota	Negativicutes	Acidaminococcales	Acidaminococcaceae	IHU_PG_92_Acidaminococcaceae_48525	0	0	0	0	0	0	0	0	0	0	0	0	0	0	0	0	0	0	0	0	0	0	0	0	0	0	0	0	0	0	0	0	0	0	0	0	0	0	0	0	0	0	0	0	0	0	0	0	0	0	0	0	0	0	0	0	0	0	0
IHU_PS_92_Acidaminococcaceae_52454	Bacteria	Bacillota	Negativicutes	Acidaminococcales	Acidaminococcaceae	IHU_PG_92_Acidaminococcaceae_52454	0	0	0	0	0	0	0	0	0	0	0	0	0	0	0	0	0	0	0	0	0	0	0	0	0	0	0	0	0	0	0	0	0	0	0	0	0	0	0	0	0	0	0	0	0	0	0	0	0	0	0	0	0	0	0	0	0	0	0
IHU_PS_92_Acidaminococcaceae_55003	Bacteria	Bacillota	Negativicutes	Acidaminococcales	Acidaminococcaceae	IHU_PG_92_Acidaminococcaceae_55003	0	0	0	0	0	0	0	0	0	0	0	0	0	0	0	0	0	0	0	0	0	0	0	0	0	0	0	0	0	0	0	0	0	0	0	0	0	0	0	0	0	0	0	0	0	0	0	0	0	0	0	0	0	0	0	0	0	0	0
IHU_PS_92_Acidaminococcaceae_625	Bacteria	Bacillota	Negativicutes	Acidaminococcales	Acidaminococcaceae	IHU_PG_92_Acidaminococcaceae_625	0	0	0	0	0	0	0	0	0	0	0	0	0	0	0	0	0	0	0	0	0	0	0	0	0	0	0	0	0	0	0	0	0	0	0	0	0	0	0	0	0	0	0	0	0	0	0	0	0	0	0	0	0	0	0	0	0	0	0
IHU_PS_92_Acidaminococcaceae_71919	Bacteria	Bacillota	Negativicutes	Acidaminococcales	Acidaminococcaceae	IHU_PG_92_Acidaminococcaceae_71919	0	0	0	0	0	0	0	0	0	0	0	0	0	0	0	0	0	0	0	0	0	0	0	0	0	0	0	0	0	0	0	0	0	0	0	0	0	0	0	0	0	0	0	0	0	0	0	0	0	0	0	0	0	0	0	0	0	0	0
IHU_PS_92_Acidaminococcaceae_72055	Bacteria	Bacillota	Negativicutes	Acidaminococcales	Acidaminococcaceae	IHU_PG_92_Acidaminococcaceae_72055	0	0	0	0	0	0	0	0	0	0	0	0	0	0	0	0	0	0	0	0	0	0	0	0	0	0	0	0	0	0	0	0	0	0	0	0	0	0	0	0	0	0	0	0	0	0	0	0	25	0	0	0	0	0	0	0	0	0	0
IHU_PS_92_Acidaminococcaceae_79811	Bacteria	Bacillota	Negativicutes	Acidaminococcales	Acidaminococcaceae	IHU_PG_92_Acidaminococcaceae_79811	0	0	0	0	0	0	0	0	0	0	0	0	0	0	0	0	0	0	0	0	0	0	0	0	0	0	0	0	0	0	0	0	0	0	0	0	0	0	0	0	0	0	0	0	0	0	0	0	0	0	0	0	0	0	0	0	0	0	0
IHU_PS_92_Acidaminococcaceae_80536	Bacteria	Bacillota	Negativicutes	Acidaminococcales	Acidaminococcaceae	IHU_PG_92_Acidaminococcaceae_80536	0	0	0	0	0	0	0	0	0	0	0	0	0	0	0	0	0	0	0	0	0	0	0	0	0	0	0	0	0	0	0	0	0	0	0	0	0	0	0	0	0	0	0	0	0	0	0	0	0	0	0	0	0	0	0	0	0	0	0
IHU_PS_92_Acidaminococcaceae_80678	Bacteria	Bacillota	Negativicutes	Acidaminococcales	Acidaminococcaceae	IHU_PG_92_Acidaminococcaceae_80678	0	0	0	0	0	0	0	0	0	0	0	0	0	0	0	0	0	0	0	0	0	0	0	0	0	0	0	0	0	0	0	0	0	0	0	0	0	0	0	0	0	0	0	0	0	0	0	0	0	0	0	0	0	0	0	0	0	0	0
IHU_PS_92_Acidaminococcaceae_82006	Bacteria	Bacillota	Negativicutes	Acidaminococcales	Acidaminococcaceae	IHU_PG_92_Acidaminococcaceae_82006	0	0	0	0	0	0	0	0	0	0	0	0	0	0	0	0	0	0	0	0	0	0	0	0	0	0	0	0	0	0	0	0	0	0	0	0	0	0	0	0	0	0	0	0	0	0	0	0	0	0	0	0	0	0	0	0	0	0	0
IHU_PS_92_Acidaminococcaceae_86102	Bacteria	Bacillota	Negativicutes	Acidaminococcales	Acidaminococcaceae	IHU_PG_92_Acidaminococcaceae_86102	0	0	0	0	0	0	0	0	0	0	0	0	0	0	0	0	0	0	0	0	0	0	0	0	0	0	0	0	0	0	0	0	0	0	0	0	0	0	0	0	0	0	0	0	0	0	0	0	0	0	0	0	0	0	0	0	0	0	0
IHU_PS_92_Acidaminococcaceae_87457	Bacteria	Bacillota	Negativicutes	Acidaminococcales	Acidaminococcaceae	IHU_PG_92_Acidaminococcaceae_87457	0	0	0	0	0	0	0	0	0	0	0	0	0	0	0	0	0	0	0	0	0	0	0	0	0	0	0	0	0	0	0	0	0	0	0	0	0	0	0	0	0	0	0	0	0	0	0	0	0	0	0	0	0	0	0	0	0	0	0
IHU_PS_92_Acidiferrobacteraceae_56798	Bacteria	Pseudomonadota	Gammaproteobacteria	Acidiferrobacterales	Acidiferrobacteraceae	IHU_PG_92_Acidiferrobacteraceae_56798	0	0	0	0	0	0	0	0	0	0	0	0	0	0	0	0	0	0	0	0	0	0	0	0	0	0	0	0	0	0	0	0	0	0	0	0	0	0	0	0	0	0	0	0	0	0	0	0	0	0	0	0	0	0	0	0	0	0	0
IHU_PS_92_Acidimicrobiaceae_185726	Bacteria	Actinomycetota	Acidimicrobiia	Acidimicrobiales	Acidimicrobiaceae	IHU_PG_92_Acidimicrobiaceae_185726	0	0	0	0	0	0	0	0	0	0	0	0	0	0	0	0	0	0	0	0	0	0	0	0	0	0	0	0	0	0	0	0	0	0	0	0	0	0	0	0	0	0	0	0	0	0	0	0	0	0	0	0	0	0	0	0	0	0	0
IHU_PS_92_Acidimicrobiaceae_54945	Bacteria	Actinomycetota	Acidimicrobiia	Acidimicrobiales	Acidimicrobiaceae	IHU_PG_92_Acidimicrobiaceae_54945	0	0	0	0	0	0	0	0	0	0	0	0	0	0	0	0	0	0	0	0	0	0	0	0	0	0	0	0	0	0	0	0	0	0	0	0	0	0	0	0	0	0	0	0	0	0	0	0	0	0	0	0	0	0	0	0	0	0	0
IHU_PS_92_Acidimicrobiaceae_58852	Bacteria	Actinomycetota	Acidimicrobiia	Acidimicrobiales	Acidimicrobiaceae	IHU_PG_92_Acidimicrobiaceae_58852	0	0	0	0	0	0	0	0	0	0	0	0	0	0	0	0	0	0	0	0	0	0	0	0	0	0	0	0	0	0	0	0	0	0	0	0	0	0	0	0	0	0	0	0	0	0	0	0	0	0	0	0	0	0	0	0	0	0	0
IHU_PS_92_Acidimicrobiaceae_58927	Bacteria	Actinomycetota	Acidimicrobiia	Acidimicrobiales	Acidimicrobiaceae	IHU_PG_92_Acidimicrobiaceae_58927	0	0	0	0	0	0	0	0	0	0	0	0	0	0	0	0	0	0	0	0	0	0	0	0	0	0	0	0	0	0	0	0	0	0	0	0	0	0	0	0	0	0	0	0	0	0	0	0	0	0	0	0	0	0	0	0	0	0	0
IHU_PS_92_Acidimicrobiaceae_65841	Bacteria	Actinomycetota	Acidimicrobiia	Acidimicrobiales	Acidimicrobiaceae	IHU_PG_92_Acidimicrobiaceae_65841	0	0	0	0	0	0	0	0	0	0	0	0	0	0	0	0	0	0	0	0	0	0	0	0	0	0	0	0	0	0	0	0	0	0	0	0	0	0	0	0	0	0	0	0	0	0	0	0	0	0	0	0	0	0	0	0	0	0	0
IHU_PS_92_Acidimicrobiales_Incertae_Sedis_49487	Bacteria	Actinomycetota	Acidimicrobiia	Acidimicrobiales	Acidimicrobiales_Incertae_Sedis	IHU_PG_92_Acidimicrobiales_Incertae_Sedis_49487	0	0	0	0	0	0	0	0	0	0	0	0	0	0	0	0	0	0	0	0	0	0	0	0	0	0	0	0	0	0	0	0	0	0	0	0	0	0	0	0	0	0	0	0	0	0	0	0	0	0	0	0	0	0	0	0	0	0	0
IHU_PS_92_Acidimicrobiales_Incertae_Sedis_64243	Bacteria	Actinomycetota	Acidimicrobiia	Acidimicrobiales	Acidimicrobiales_Incertae_Sedis	IHU_PG_92_Acidimicrobiales_Incertae_Sedis_64243	0	0	0	0	0	0	0	0	0	0	0	0	0	0	0	0	0	0	0	0	0	0	0	0	0	0	0	0	0	0	0	0	0	0	0	0	0	0	0	0	0	0	0	0	0	0	0	0	0	0	0	0	0	0	0	0	0	0	0
IHU_PS_92_Acidimicrobiales_Incertae_Sedis_65418	Bacteria	Actinomycetota	Acidimicrobiia	Acidimicrobiales	Acidimicrobiales_Incertae_Sedis	IHU_PG_92_Acidimicrobiales_Incertae_Sedis_65418	0	0	0	0	0	0	0	0	0	0	0	0	0	0	0	0	0	0	0	0	0	0	0	0	0	0	0	0	0	0	0	0	0	0	0	0	0	0	0	0	0	0	0	0	0	0	0	0	0	0	0	0	0	0	0	0	0	0	0
IHU_PS_92_Acidimicrobiales_Incertae_Sedis_66061	Bacteria	Actinomycetota	Acidimicrobiia	Acidimicrobiales	Acidimicrobiales_Incertae_Sedis	IHU_PG_92_Acidimicrobiales_Incertae_Sedis_66061	0	0	0	0	0	0	0	0	0	0	0	0	0	0	0	0	0	0	0	0	0	0	0	0	0	0	0	0	0	0	0	0	0	0	0	0	0	0	0	0	0	0	0	0	0	0	0	0	0	0	0	0	0	0	0	0	0	0	0
IHU_PS_92_Acidimicrobiales_Incertae_Sedis_82212	Bacteria	Actinomycetota	Acidimicrobiia	Acidimicrobiales	Acidimicrobiales_Incertae_Sedis	IHU_PG_92_Acidimicrobiales_Incertae_Sedis_82212	0	0	0	0	0	0	0	0	0	0	0	0	0	0	0	0	0	0	0	0	0	0	0	0	0	0	0	0	0	0	0	0	0	0	0	0	0	0	0	0	0	0	0	0	0	0	0	0	0	0	0	0	0	0	0	0	0	0	0
IHU_PS_92_Acidimicrobiales_Incertae_Sedis_85760	Bacteria	Actinomycetota	Acidimicrobiia	Acidimicrobiales	Acidimicrobiales_Incertae_Sedis	IHU_PG_92_Acidimicrobiales_Incertae_Sedis_85760	0	0	0	0	0	0	0	0	0	0	0	0	0	0	0	0	0	0	0	0	0	0	0	0	0	0	0	0	0	0	0	0	0	0	0	0	0	0	0	0	0	0	0	0	0	0	0	0	0	0	0	0	0	0	0	0	0	0	0
IHU_PS_92_Acidobacteriaceae_64845	Bacteria	Acidobacteria	Acidobacteria	Acidobacteriales	Acidobacteriaceae	IHU_PG_92_Acidobacteriaceae_64845	0	0	0	0	0	0	0	0	0	0	0	0	0	0	0	0	0	0	0	0	0	0	0	0	0	0	0	0	0	0	0	0	0	0	0	0	0	0	0	0	0	0	0	0	0	0	0	0	0	0	0	0	0	0	0	0	0	0	0
IHU_PS_92_Actinomycetaceae_2043	Bacteria	Actinomycetota	Actinomycetales	Actinomycineae	Actinomycetaceae	IHU_PG_92_Actinomycetaceae_2043	0	0	0	0	0	0	0	0	0	0	0	0	0	0	0	0	0	0	0	0	0	0	0	0	0	0	0	0	0	0	0	0	0	0	0	0	0	0	0	0	0	0	0	0	0	0	0	0	0	0	0	0	0	0	0	0	0	0	0
IHU_PS_92_Actinomycetaceae_30433	Bacteria	Actinomycetota	Actinomycetota	Actinomycetales	Actinomycetaceae	IHU_PG_92_Actinomycetaceae_30433	0	0	0	0	0	0	0	0	0	0	0	0	0	0	0	0	0	0	0	0	0	0	0	0	0	0	0	0	0	0	0	0	0	0	0	0	0	0	0	0	0	0	0	0	0	0	0	0	0	0	0	0	0	0	0	0	0	0	0
IHU_PS_92_Actinomycetaceae_38675	Bacteria	Actinomycetota	Actinomycetota	Actinomycetales	Actinomycetaceae	IHU_PG_92_Actinomycetaceae_38675	0	0	0	0	0	0	0	0	0	0	0	0	0	0	0	0	0	0	0	0	0	0	0	0	0	0	0	0	0	0	0	0	0	0	0	0	0	0	0	0	0	0	0	0	0	0	0	0	0	0	0	0	0	0	0	0	0	0	0
IHU_PS_92_Actinomycetaceae_51759	Bacteria	Actinomycetota	Actinomycetota	Actinomycetales	Actinomycetaceae	IHU_PG_92_Actinomycetaceae_51759	0	0	0	0	0	0	0	0	0	0	0	0	0	0	0	0	0	0	0	0	0	0	0	0	0	0	0	0	0	0	0	0	0	0	0	0	0	0	0	0	0	0	0	0	0	0	0	0	0	0	0	0	0	0	0	0	0	0	0
IHU_PS_92_Actinomycetaceae_55250	Bacteria	Actinomycetota	Actinomycetales	Actinomycineae	Actinomycetaceae	IHU_PG_92_Actinomycetaceae_55250	0	0	0	0	0	0	0	0	0	0	0	0	0	0	0	0	0	0	0	0	0	0	0	0	0	0	0	0	0	0	0	0	0	0	0	0	0	0	0	0	0	0	0	0	0	0	0	0	0	0	0	0	0	0	0	0	0	0	0
IHU_PS_92_Actinomycetaceae_55745	Bacteria	Actinomycetota	Actinomycetota	Actinomycetales	Actinomycetaceae	IHU_PG_92_Actinomycetaceae_55745	0	0	0	0	0	0	0	0	0	0	0	0	0	0	0	0	0	0	0	0	0	0	0	0	0	0	0	0	0	0	0	0	0	0	0	0	0	0	0	0	0	0	0	0	0	0	0	0	0	0	0	0	0	0	0	0	0	0	0
IHU_PS_92_Actinomycetaceae_56610	Bacteria	Actinomycetota	Actinomycetales	Actinomycineae	Actinomycetaceae	IHU_PG_92_Actinomycetaceae_56610	0	0	0	0	0	0	0	0	0	0	0	0	0	0	0	0	0	0	0	0	0	0	0	0	0	0	0	0	0	0	0	0	0	0	0	0	0	0	0	0	0	0	0	0	0	0	0	0	0	0	0	0	0	0	0	0	0	0	0
IHU_PS_92_Actinomycetaceae_58377	Bacteria	Actinomycetota	Actinomycetales	Actinomycineae	Actinomycetaceae	IHU_PG_92_Actinomycetaceae_58377	0	0	0	0	0	0	0	0	0	0	0	0	0	0	0	0	0	0	0	0	0	0	0	0	0	0	0	0	0	0	0	0	0	0	0	0	0	0	0	0	0	0	0	0	0	0	0	0	0	0	0	0	0	0	0	0	0	0	0
IHU_PS_92_Actinomycetaceae_63219	Bacteria	Actinomycetota	Actinomycetota	Actinomycetales	Actinomycetaceae	IHU_PG_92_Actinomycetaceae_63219	0	0	0	0	0	0	0	0	0	0	0	0	0	0	0	0	0	0	0	0	0	0	0	0	0	0	0	0	0	0	0	0	0	0	0	0	0	0	0	0	0	0	0	0	0	0	0	0	0	0	0	0	0	0	0	0	0	0	0
IHU_PS_92_Actinomycetaceae_65196	Bacteria	Actinomycetota	Actinomycetota	Actinomycetales	Actinomycetaceae	IHU_PG_92_Actinomycetaceae_65196	0	0	0	0	0	0	0	0	0	0	0	0	0	0	0	0	0	0	0	0	0	0	0	0	0	0	0	0	0	0	0	0	0	0	0	0	0	0	0	0	0	0	0	0	0	0	0	0	0	0	0	0	0	0	0	0	0	0	0
IHU_PS_92_Actinomycetaceae_6839	Bacteria	Actinomycetota	Actinomycetales	Actinomycineae	Actinomycetaceae	IHU_PG_92_Actinomycetaceae_6839	0	0	0	0	0	0	0	0	0	0	0	0	0	0	0	0	0	0	0	0	0	0	0	0	0	0	0	0	0	0	0	0	0	0	0	0	0	0	0	0	0	0	0	0	0	0	0	0	0	0	0	0	0	0	0	0	0	0	0
IHU_PS_92_Actinomycetaceae_69398	Bacteria	Actinomycetota	Actinomycetales	Actinomycineae	Actinomycetaceae	IHU_PG_92_Actinomycetaceae_69398	0	0	0	0	0	0	0	0	0	0	0	0	0	0	0	0	0	0	0	0	0	0	0	0	0	0	0	0	0	0	0	0	0	0	0	0	0	0	0	0	0	0	0	0	0	0	0	0	0	0	0	0	0	0	0	0	0	0	0
IHU_PS_92_Actinomycetaceae_71790	Bacteria	Actinomycetota	Actinomycetota	Actinomycetales	Actinomycetaceae	IHU_PG_92_Actinomycetaceae_71790	0	0	0	0	0	0	0	0	0	0	0	0	0	0	0	0	0	0	0	0	0	0	0	0	0	0	0	0	0	0	0	0	0	0	0	0	0	0	0	0	0	0	0	0	0	0	0	0	0	0	0	0	0	0	0	0	0	0	0
IHU_PS_92_Actinomycetaceae_72256	Bacteria	Actinomycetota	Actinomycetota	Actinomycetales	Actinomycetaceae	IHU_PG_92_Actinomycetaceae_72256	0	0	0	0	0	0	0	0	0	0	0	0	0	0	0	0	0	0	0	0	0	0	0	0	0	0	0	0	0	0	0	0	0	0	0	0	0	0	0	0	0	0	0	0	0	0	0	0	0	0	0	0	0	0	0	0	0	0	0
IHU_PS_92_Actinomycetaceae_72471	Bacteria	Actinomycetota	Actinomycetales	Actinomycineae	Actinomycetaceae	IHU_PG_92_Actinomycetaceae_72471	0	0	0	0	0	0	0	0	0	0	0	0	0	0	0	0	0	0	0	0	0	0	0	0	0	0	0	0	0	0	0	0	0	0	0	0	0	0	0	0	0	0	0	0	0	0	0	0	0	0	0	0	0	0	0	0	0	0	0
IHU_PS_92_Actinomycetaceae_73481	Bacteria	Actinomycetota	Actinomycetales	Actinomycineae	Actinomycetaceae	IHU_PG_92_Actinomycetaceae_73481	0	0	0	0	0	0	0	0	0	0	0	0	0	0	0	0	0	0	0	0	0	0	0	0	0	0	0	0	0	0	0	0	0	0	0	0	0	0	0	0	0	0	0	0	0	0	0	0	0	0	0	0	0	0	0	0	0	0	0
IHU_PS_92_Aerococcaceae_63551	Bacteria	Bacillota	Bacilli	Lactobacillales	Aerococcaceae	IHU_PG_92_Aerococcaceae_63551	0	0	0	0	0	0	0	0	0	0	0	0	0	0	0	0	0	0	0	0	0	0	0	0	0	0	0	0	0	0	0	0	0	0	0	0	0	0	0	0	0	0	0	0	0	0	0	0	0	0	0	0	0	0	0	0	0	0	0
IHU_PS_92_Aerococcaceae_71803	Bacteria	Bacillota	Bacilli	Lactobacillales	Aerococcaceae	IHU_PG_92_Aerococcaceae_71803	0	0	0	0	0	0	0	0	0	0	0	0	0	0	0	0	0	0	0	0	0	0	0	0	0	0	0	0	0	0	0	0	0	0	0	0	0	0	0	0	0	0	0	0	0	0	0	0	0	0	0	0	0	0	0	0	0	0	0
IHU_PS_92_Aerococcaceae_81160	Bacteria	Bacillota	Bacilli	Lactobacillales	Aerococcaceae	IHU_PG_92_Aerococcaceae_81160	0	0	0	0	0	0	0	0	0	0	0	0	0	0	0	0	0	0	0	0	0	0	0	0	0	0	0	0	0	0	0	0	0	0	0	0	0	0	0	0	0	0	0	0	0	0	0	0	0	0	0	0	0	0	0	0	0	0	0
IHU_PS_92_Aeromonadaceae_61121	Bacteria	Pseudomonadota	Gammaproteobacteria	Aeromonadales	Aeromonadaceae	IHU_PG_92_Aeromonadaceae_61121	0	0	0	0	0	0	0	0	0	0	0	0	0	0	0	0	0	0	0	0	0	0	0	0	0	0	0	0	0	0	0	0	0	0	0	0	0	0	0	0	0	0	0	0	0	0	0	0	0	0	0	0	0	0	0	0	0	0	0
IHU_PS_92_Aeromonadaceae_62107	Bacteria	Pseudomonadota	Gammaproteobacteria	Aeromonadales	Aeromonadaceae	IHU_PG_92_Aeromonadaceae_62107	0	0	0	0	0	0	0	0	0	0	0	0	0	0	0	0	0	0	0	0	0	0	0	0	0	0	0	0	0	0	0	0	0	0	0	0	0	0	0	0	0	0	0	0	0	0	0	0	0	0	0	0	0	0	0	0	0	0	0
IHU_PS_92_Aeromonadaceae_77278	Bacteria	Pseudomonadota	Gammaproteobacteria	Aeromonadales	Aeromonadaceae	IHU_PG_92_Aeromonadaceae_77278	0	0	0	0	0	0	0	0	0	0	0	0	0	0	0	0	0	0	0	0	0	0	0	0	0	0	0	0	0	0	0	0	0	0	0	0	0	0	0	0	0	0	0	0	0	0	0	0	0	0	0	0	0	0	0	0	0	0	0
IHU_PS_92_Akkermansiaceae_2100	Bacteria	Verrucomicrobia	Verrucomicrobiae	Verrucomicrobiales	Akkermansiaceae	IHU_PG_92_Akkermansiaceae_2100	0	0	0	0	0	0	0	0	0	0	0	0	0	0	0	0	0	0	0	0	0	0	0	0	0	0	0	0	0	0	0	0	0	0	0	0	0	0	0	0	0	0	0	0	0	0	0	0	0	0	0	0	0	0	0	0	0	0	0
IHU_PS_92_Akkermansiaceae_46288	Bacteria	Verrucomicrobia	Verrucomicrobiae	Verrucomicrobiales	Akkermansiaceae	IHU_PG_92_Akkermansiaceae_46288	0	0	0	0	0	0	0	0	0	0	0	0	0	0	0	0	0	0	0	0	0	0	0	0	0	0	0	0	0	0	0	0	0	0	0	0	0	0	0	0	0	0	0	0	0	0	0	0	0	0	0	0	0	0	0	0	0	0	0
IHU_PS_92_Akkermansiaceae_645	Bacteria	Verrucomicrobia	Verrucomicrobiae	Verrucomicrobiales	Akkermansiaceae	IHU_PG_92_Akkermansiaceae_645	0	0	0	0	0	0	0	0	0	0	0	0	0	0	0	0	0	0	0	0	0	0	0	0	0	0	0	0	0	0	0	0	0	0	0	0	0	0	0	0	0	0	0	0	0	0	0	0	0	0	0	0	0	0	0	0	0	0	0
IHU_PS_92_Akkermansiaceae_65722	Bacteria	Verrucomicrobia	Verrucomicrobiae	Verrucomicrobiales	Akkermansiaceae	IHU_PG_92_Akkermansiaceae_65722	0	0	0	0	0	0	0	0	0	0	0	0	0	0	0	0	0	0	0	0	0	0	0	0	0	0	0	0	0	0	0	0	0	0	0	0	0	0	0	0	0	0	0	0	0	0	0	0	0	0	0	0	0	0	0	0	0	0	0
IHU_PS_92_Akkermansiaceae_86004	Bacteria	Verrucomicrobia	Verrucomicrobiae	Verrucomicrobiales	Akkermansiaceae	IHU_PG_92_Akkermansiaceae_86004	0	0	0	0	0	0	0	0	0	0	0	0	0	0	0	0	0	0	0	0	0	0	0	0	0	0	0	0	0	0	0	0	0	0	0	0	0	0	0	0	0	0	0	0	0	0	0	0	0	0	0	0	0	0	0	0	0	0	0
IHU_PS_92_Akkermansiaceae_881	Bacteria	Verrucomicrobia	Verrucomicrobiae	Verrucomicrobiales	Akkermansiaceae	IHU_PG_92_Akkermansiaceae_881	0	0	0	0	0	0	0	0	0	0	0	0	0	0	0	0	0	0	0	0	0	0	0	0	0	0	0	0	0	0	0	0	0	0	0	0	0	0	0	0	0	0	0	0	0	0	0	0	0	0	0	0	0	0	0	0	0	0	0
IHU_PS_92_Alcaligenaceae_267119	Bacteria	Pseudomonadota	Betaproteobacteria	Burkholderiales	Alcaligenaceae	IHU_PG_92_Alcaligenaceae_267119	0	0	0	0	0	0	0	0	0	0	0	0	0	0	0	0	0	0	0	0	0	0	0	0	0	0	0	0	0	0	0	0	0	0	0	0	0	0	0	0	0	0	0	0	0	0	0	0	0	0	0	0	0	0	0	0	0	0	0
IHU_PS_92_Alcaligenaceae_45825	Bacteria	Pseudomonadota	Betaproteobacteria	Burkholderiales	Alcaligenaceae	IHU_PG_92_Alcaligenaceae_45825	0	0	0	0	0	0	0	0	0	0	0	0	0	0	0	0	0	0	0	0	0	0	0	0	0	0	0	0	0	0	0	0	0	0	0	0	0	0	0	0	0	0	0	0	0	0	0	0	0	0	0	0	0	0	0	0	0	0	0
IHU_PS_92_Alcaligenaceae_47181	Bacteria	Pseudomonadota	Betaproteobacteria	Burkholderiales	Alcaligenaceae	IHU_PG_92_Alcaligenaceae_47181	0	0	0	0	0	0	0	0	0	0	0	0	0	0	0	0	0	0	0	0	0	0	0	0	0	0	0	0	0	0	0	0	0	0	0	0	0	0	0	0	0	0	0	0	0	0	0	0	0	0	0	0	0	0	0	0	0	0	0
IHU_PS_92_Alcaligenaceae_47298	Bacteria	Pseudomonadota	Betaproteobacteria	Burkholderiales	Alcaligenaceae	IHU_PG_92_Alcaligenaceae_47298	0	0	0	0	0	0	0	0	0	0	0	0	0	0	0	0	0	0	0	0	0	0	0	0	0	0	0	0	0	0	0	0	0	0	0	0	0	0	0	0	0	0	0	0	0	0	0	0	0	0	0	0	0	0	0	0	0	0	0
IHU_PS_92_Alcaligenaceae_4997	Bacteria	Pseudomonadota	Betaproteobacteria	Burkholderiales	Alcaligenaceae	IHU_PG_92_Alcaligenaceae_4997	0	0	0	0	0	0	0	0	0	0	0	0	0	0	0	0	0	0	0	0	0	0	0	0	0	0	0	0	0	0	0	0	0	0	0	0	0	0	0	0	0	0	0	0	0	0	0	0	0	0	0	0	0	0	0	0	0	0	0
IHU_PS_92_Alcaligenaceae_57587	Bacteria	Pseudomonadota	Betaproteobacteria	Burkholderiales	Alcaligenaceae	IHU_PG_92_Alcaligenaceae_57587	0	0	0	0	0	0	0	0	0	0	0	0	0	0	0	0	0	0	0	0	0	0	0	0	0	0	0	0	0	0	0	0	0	0	0	0	0	0	0	0	0	0	0	0	0	0	0	0	0	0	0	0	0	0	0	0	0	0	0
IHU_PS_92_Alcaligenaceae_62555	Bacteria	Pseudomonadota	Betaproteobacteria	Burkholderiales	Alcaligenaceae	IHU_PG_92_Alcaligenaceae_62555	0	0	0	0	0	0	0	0	0	0	0	0	0	0	0	0	0	0	0	0	0	0	0	0	0	0	0	0	0	0	0	0	0	0	0	0	0	0	0	0	0	0	0	0	0	0	0	0	0	0	0	0	0	0	0	0	0	0	0
IHU_PS_92_Alcaligenaceae_63222	Bacteria	Pseudomonadota	Betaproteobacteria	Burkholderiales	Alcaligenaceae	IHU_PG_92_Alcaligenaceae_63222	0	0	0	0	0	0	0	0	0	0	0	0	0	0	0	0	0	0	0	0	0	0	0	0	0	0	0	0	0	0	0	0	0	0	0	0	0	0	0	0	0	0	0	0	0	0	0	0	0	0	0	0	0	0	0	0	0	0	0
IHU_PS_92_Alcaligenaceae_63471	Bacteria	Pseudomonadota	Betaproteobacteria	Burkholderiales	Alcaligenaceae	IHU_PG_92_Alcaligenaceae_63471	0	0	0	0	0	0	0	0	0	0	0	0	0	0	0	0	0	0	0	0	0	0	0	0	0	0	0	0	0	0	0	0	0	0	0	0	0	0	0	0	0	0	0	0	0	0	0	0	0	0	0	0	0	0	0	0	0	0	0
IHU_PS_92_Alcaligenaceae_65212	Bacteria	Pseudomonadota	Betaproteobacteria	Burkholderiales	Alcaligenaceae	IHU_PG_92_Alcaligenaceae_65212	0	0	0	0	0	0	0	0	0	0	0	0	0	0	0	0	0	0	0	0	0	0	0	0	0	0	0	0	0	0	0	0	0	0	0	0	0	0	0	0	0	0	0	0	0	0	0	0	0	0	0	0	0	0	0	0	0	0	0
IHU_PS_92_Alcaligenaceae_65420	Bacteria	Pseudomonadota	Betaproteobacteria	Burkholderiales	Alcaligenaceae	IHU_PG_92_Alcaligenaceae_65420	0	0	0	0	0	0	0	0	0	0	0	0	0	0	0	0	0	0	0	0	0	0	0	0	0	0	0	0	0	0	0	0	0	0	0	0	0	0	0	0	0	0	0	0	0	0	0	0	0	0	0	0	0	0	0	0	0	0	0
IHU_PS_92_Alcaligenaceae_6608	Bacteria	Pseudomonadota	Betaproteobacteria	Burkholderiales	Alcaligenaceae	IHU_PG_92_Alcaligenaceae_6608	0	0	0	0	0	0	0	0	0	0	0	0	0	0	0	0	0	0	0	0	0	0	0	0	0	0	0	0	0	0	0	0	0	0	0	0	0	0	0	0	0	0	0	0	0	0	0	0	0	0	0	0	0	0	0	0	0	0	0
IHU_PS_92_Alcaligenaceae_71577	Bacteria	Pseudomonadota	Betaproteobacteria	Burkholderiales	Alcaligenaceae	IHU_PG_92_Alcaligenaceae_71577	0	0	0	0	0	0	0	0	0	0	0	0	0	0	0	0	0	0	0	0	0	0	0	0	0	0	0	0	0	0	0	0	0	0	0	0	0	0	0	0	0	0	0	0	0	0	0	0	0	0	0	0	0	0	0	0	0	0	0
IHU_PS_92_Alcaligenaceae_78035	Bacteria	Pseudomonadota	Betaproteobacteria	Burkholderiales	Alcaligenaceae	IHU_PG_92_Alcaligenaceae_78035	0	0	0	0	0	0	0	0	0	0	0	0	0	0	0	0	0	0	0	0	0	0	0	0	0	0	0	0	0	0	0	0	0	0	0	0	0	0	0	0	0	0	0	0	0	0	0	0	0	0	0	0	0	0	0	0	0	0	0
IHU_PS_92_Alcaligenaceae_81610	Bacteria	Pseudomonadota	Betaproteobacteria	Burkholderiales	Alcaligenaceae	IHU_PG_92_Alcaligenaceae_81610	0	0	0	0	0	0	0	0	0	0	0	0	0	0	0	0	0	0	0	0	0	0	0	0	0	0	0	0	0	0	0	0	0	0	0	0	0	0	0	0	0	0	0	0	0	0	0	0	0	0	0	0	0	0	0	0	0	0	0
IHU_PS_92_Alcaligenaceae_81632	Bacteria	Pseudomonadota	Betaproteobacteria	Burkholderiales	Alcaligenaceae	IHU_PG_92_Alcaligenaceae_81632	0	0	0	0	0	0	0	0	0	0	0	0	0	0	0	0	0	0	0	0	0	0	0	0	0	0	0	0	0	0	0	0	0	0	0	0	0	0	0	0	0	0	0	0	0	0	0	0	0	0	0	0	0	0	0	0	0	0	0
IHU_PS_92_Alcaligenaceae_81684	Bacteria	Pseudomonadota	Betaproteobacteria	Burkholderiales	Alcaligenaceae	IHU_PG_92_Alcaligenaceae_81684	0	0	0	0	0	0	0	0	0	0	0	0	0	0	0	0	0	0	0	0	0	0	0	0	0	0	0	0	0	0	0	0	0	0	0	0	0	0	0	0	0	0	0	0	0	0	0	0	0	0	0	0	0	0	0	0	0	0	0
IHU_PS_92_Alcaligenaceae_82135	Bacteria	Pseudomonadota	Betaproteobacteria	Burkholderiales	Alcaligenaceae	IHU_PG_92_Alcaligenaceae_82135	0	0	0	0	0	0	0	0	0	0	0	0	0	0	0	0	0	0	0	0	0	0	0	0	0	0	0	0	0	0	0	0	0	0	0	0	0	0	0	0	0	0	0	0	0	0	0	0	0	0	0	0	0	0	0	0	0	0	0
IHU_PS_92_Alcanivoracaceae_57267	Bacteria	Pseudomonadota	Gammaproteobacteria	Oceanospirillales	Alcanivoracaceae	IHU_PG_92_Alcanivoracaceae_57267	0	0	0	0	0	0	0	0	0	0	0	0	0	0	0	0	0	0	0	0	0	0	0	0	0	0	0	0	0	0	0	0	0	0	0	0	0	0	0	0	0	0	0	0	0	0	0	0	0	0	0	0	0	0	0	0	0	0	0
IHU_PS_92_Alcanivoracaceae_62597	Bacteria	Pseudomonadota	Gammaproteobacteria	Oceanospirillales	Alcanivoracaceae	IHU_PG_92_Alcanivoracaceae_62597	0	0	0	0	0	0	0	0	0	0	0	0	0	0	0	0	0	0	0	0	0	0	0	0	0	0	0	0	0	0	0	0	0	0	0	0	0	0	0	0	0	0	0	0	0	0	0	0	0	0	0	0	0	0	0	0	0	0	0
IHU_PS_92_Alteromonadaceae_59358	Bacteria	Pseudomonadota	Gammaproteobacteria	Alteromonadales	Alteromonadaceae	IHU_PG_92_Alteromonadaceae_59358	0	0	0	0	0	0	0	0	0	0	0	0	0	0	0	0	0	0	0	0	0	0	0	0	0	0	0	0	0	0	0	0	0	0	0	0	0	0	0	0	0	0	0	0	0	0	0	0	0	0	0	0	0	0	0	0	0	0	0
IHU_PS_92_Alteromonadaceae_59735	Bacteria	Pseudomonadota	Gammaproteobacteria	Alteromonadales	Alteromonadaceae	IHU_PG_92_Alteromonadaceae_59735	0	0	0	0	0	0	0	0	0	0	0	0	0	0	0	0	0	0	0	0	0	0	0	0	0	0	0	0	0	0	0	0	0	0	0	0	0	0	0	0	0	0	0	0	0	0	0	0	0	0	0	0	0	0	0	0	0	0	0
IHU_PS_92_Alteromonadaceae_59834	Bacteria	Pseudomonadota	Gammaproteobacteria	Alteromonadales	Alteromonadaceae	IHU_PG_92_Alteromonadaceae_59834	0	0	0	0	0	0	0	0	0	0	0	0	0	0	0	0	0	0	0	0	0	0	0	0	0	0	0	0	0	0	0	0	0	0	0	0	0	0	0	0	0	0	0	0	0	0	0	0	0	0	0	0	0	0	0	0	0	0	0
IHU_PS_92_Alteromonadaceae_61852	Bacteria	Pseudomonadota	Gammaproteobacteria	Alteromonadales	Alteromonadaceae	IHU_PG_92_Alteromonadaceae_61852	0	0	0	0	0	0	0	0	0	0	0	0	0	0	0	0	0	0	0	0	0	0	0	0	0	0	0	0	0	0	0	0	0	0	0	0	0	0	0	0	0	0	0	0	0	0	0	0	0	0	0	0	0	0	0	0	0	0	0
IHU_PS_92_Alteromonadaceae_63585	Bacteria	Pseudomonadota	Gammaproteobacteria	Alteromonadales	Alteromonadaceae	IHU_PG_92_Alteromonadaceae_63585	0	0	0	0	0	0	0	0	0	0	0	0	0	0	0	0	0	0	0	0	0	0	0	0	0	0	0	0	0	0	0	0	0	0	0	0	0	0	0	0	0	0	0	0	0	0	0	0	0	0	0	0	0	0	0	0	0	0	0
IHU_PS_92_Alteromonadaceae_78788	Bacteria	Pseudomonadota	Gammaproteobacteria	Alteromonadales	Alteromonadaceae	IHU_PG_92_Alteromonadaceae_78788	0	0	0	0	0	0	0	0	0	0	0	0	0	0	0	0	0	0	0	0	0	0	0	0	0	0	0	0	0	0	0	0	0	0	0	0	0	0	0	0	0	0	0	0	0	0	0	0	0	0	0	0	0	0	0	0	0	0	0
IHU_PS_92_Alteromonadaceae_79338	Bacteria	Pseudomonadota	Gammaproteobacteria	Alteromonadales	Alteromonadaceae	IHU_PG_92_Alteromonadaceae_79338	0	0	0	0	0	0	0	0	0	0	0	0	0	0	0	0	0	0	0	0	0	0	0	0	0	0	0	0	0	0	0	0	0	0	0	0	0	0	0	0	0	0	0	0	0	0	0	0	0	0	0	0	0	0	0	0	0	0	0
IHU_PS_92_Anaerolineaceae_54269	Bacteria	Chloroflexi	Anaerolineae	Anaerolineales	Anaerolineaceae	IHU_PG_92_Anaerolineaceae_54269	0	0	0	0	0	0	0	0	0	0	0	0	0	0	0	0	0	0	0	0	0	0	0	0	0	0	0	0	0	0	0	0	0	0	0	0	0	0	0	0	0	0	0	0	0	0	0	0	0	0	0	0	0	0	0	0	0	0	0
IHU_PS_92_Anaerolineaceae_54470	Bacteria	Chloroflexi	Anaerolineae	Anaerolineales	Anaerolineaceae	IHU_PG_92_Anaerolineaceae_54470	0	0	0	0	0	0	0	0	0	0	0	0	0	0	0	0	0	0	0	0	0	0	0	0	0	0	0	0	0	0	0	0	0	0	0	0	0	0	0	0	0	0	0	0	0	0	0	0	0	0	0	0	0	0	0	0	0	0	0
IHU_PS_92_Anaerolineaceae_54737	Bacteria	Chloroflexi	Anaerolineae	Anaerolineales	Anaerolineaceae	IHU_PG_92_Anaerolineaceae_54737	0	0	0	0	0	0	0	0	0	0	0	0	0	0	0	0	0	0	0	0	0	0	0	0	0	0	0	0	0	0	0	0	0	0	0	0	0	0	0	0	0	0	0	0	0	0	0	0	0	0	0	0	0	0	0	0	0	0	0
IHU_PS_92_Anaerolineaceae_54859	Bacteria	Chloroflexi	Anaerolineae	Anaerolineales	Anaerolineaceae	IHU_PG_92_Anaerolineaceae_54859	0	0	0	0	0	0	0	0	0	0	0	0	0	0	0	0	0	0	0	0	0	0	0	0	0	0	0	0	0	0	0	0	0	0	0	0	0	0	0	0	0	0	0	0	0	0	0	0	0	0	0	0	0	0	0	0	0	0	0
IHU_PS_92_Anaerolineaceae_54937	Bacteria	Chloroflexi	Anaerolineae	Anaerolineales	Anaerolineaceae	IHU_PG_92_Anaerolineaceae_54937	0	0	0	0	0	0	0	0	0	0	0	0	0	0	0	0	0	0	0	0	0	0	0	0	0	0	0	0	0	0	0	0	0	0	0	0	0	0	0	0	0	0	0	0	0	0	0	0	0	0	0	0	0	0	0	0	0	0	0
IHU_PS_92_Anaerolineaceae_56058	Bacteria	Chloroflexi	Anaerolineae	Anaerolineales	Anaerolineaceae	IHU_PG_92_Anaerolineaceae_56058	0	0	0	0	0	0	0	0	0	0	0	0	0	0	0	0	0	0	0	0	0	0	0	0	0	0	0	0	0	0	0	0	0	0	0	0	0	0	0	0	0	0	0	0	0	0	0	0	0	0	0	0	0	0	0	0	0	0	0
IHU_PS_92_Anaerolineaceae_56222	Bacteria	Chloroflexi	Anaerolineae	Anaerolineales	Anaerolineaceae	IHU_PG_92_Anaerolineaceae_56222	0	0	0	0	0	0	0	0	0	0	0	0	0	0	0	0	0	0	0	0	0	0	0	0	0	0	0	0	0	0	0	0	0	0	0	0	0	0	0	0	0	0	0	0	0	0	0	0	0	0	0	0	0	0	0	0	0	0	0
IHU_PS_92_Anaerolineaceae_56385	Bacteria	Chloroflexi	Anaerolineae	Anaerolineales	Anaerolineaceae	IHU_PG_92_Anaerolineaceae_56385	0	0	0	0	0	0	0	0	0	0	0	0	0	0	0	0	0	0	0	0	0	0	0	0	0	0	0	0	0	0	0	0	0	0	0	0	0	0	0	0	0	0	0	0	0	0	0	0	0	0	0	0	0	0	0	0	0	0	0
IHU_PS_92_Anaerolineaceae_56399	Bacteria	Chloroflexi	Anaerolineae	Anaerolineales	Anaerolineaceae	IHU_PG_92_Anaerolineaceae_56399	0	0	0	0	0	0	0	0	0	0	0	0	0	0	0	0	0	0	0	0	0	0	0	0	0	0	0	0	0	0	0	0	0	0	0	0	0	0	0	0	0	0	0	0	0	0	0	0	0	0	0	0	0	0	0	0	0	0	0
IHU_PS_92_Anaerolineaceae_59019	Bacteria	Chloroflexi	Anaerolineae	Anaerolineales	Anaerolineaceae	IHU_PG_92_Anaerolineaceae_59019	0	0	0	0	0	0	0	0	0	0	0	0	0	0	0	0	0	0	0	0	0	0	0	0	0	0	0	0	0	0	0	0	0	0	0	0	0	0	0	0	0	0	0	0	0	0	0	0	0	0	0	0	0	0	0	0	0	0	0
IHU_PS_92_Anaerolineaceae_61020	Bacteria	Chloroflexi	Anaerolineae	Anaerolineales	Anaerolineaceae	IHU_PG_92_Anaerolineaceae_61020	0	0	0	0	0	0	0	0	0	0	0	0	0	0	0	0	0	0	0	0	0	0	0	0	0	0	0	0	0	0	0	0	0	0	0	0	0	0	0	0	0	0	0	0	0	0	0	0	0	0	0	0	0	0	0	0	0	0	0
IHU_PS_92_Anaerolineaceae_68995	Bacteria	Chloroflexi	Anaerolineae	Anaerolineales	Anaerolineaceae	IHU_PG_92_Anaerolineaceae_68995	0	0	0	0	0	0	0	0	0	0	0	0	0	0	0	0	0	0	0	0	0	0	0	0	0	0	0	0	0	0	0	0	0	0	0	0	0	0	0	0	0	0	0	0	0	0	0	0	0	0	0	0	0	0	0	0	0	0	0
IHU_PS_92_Anaeroplasmataceae_1464844	Bacteria	Tenericutes	Mollicutes	Anaeroplasmatales	Anaeroplasmataceae	IHU_PG_92_Anaeroplasmataceae_1464844	0	0	0	0	0	0	0	0	0	0	0	0	0	0	0	0	0	0	0	0	0	0	0	0	0	0	0	0	0	0	0	0	0	0	0	0	0	0	0	0	0	0	0	0	0	0	0	0	0	0	0	0	0	0	0	0	0	0	0
IHU_PS_92_Arenicellaceae_1459732	Bacteria	Pseudomonadota	Gammaproteobacteria	Arenicellales	Arenicellaceae	IHU_PG_92_Arenicellaceae_1459732	0	0	0	0	0	0	0	0	0	0	0	0	0	0	0	0	0	0	0	0	0	0	0	0	0	0	0	0	0	0	0	0	0	0	0	0	0	0	0	0	0	0	0	0	0	0	0	0	0	0	0	0	0	0	0	0	0	0	0
IHU_PS_92_Arenicellaceae_1460751	Bacteria	Pseudomonadota	Gammaproteobacteria	Arenicellales	Arenicellaceae	IHU_PG_92_Arenicellaceae_1460751	0	0	0	0	0	0	0	0	0	0	0	0	0	0	0	0	0	0	0	0	0	0	0	0	0	0	0	0	0	0	0	0	0	0	0	0	0	0	0	0	0	0	0	0	0	0	0	0	0	0	0	0	0	0	0	0	0	0	0
IHU_PS_92_Atopobiaceae_1144	Bacteria	Actinomycetota	Coriobacteriia	Coriobacteriales	Atopobiaceae	IHU_PG_92_Atopobiaceae_1144	0	0	0	0	0	0	0	0	0	0	0	0	0	0	0	0	0	0	0	0	0	0	0	0	0	0	0	0	0	0	0	0	0	0	0	0	0	0	0	0	0	0	0	0	0	0	0	0	0	0	0	0	0	0	0	0	0	0	0
IHU_PS_92_Atopobiaceae_1529	Bacteria	Actinomycetota	Coriobacteriia	Coriobacteriales	Atopobiaceae	IHU_PG_92_Atopobiaceae_1529	0	0	0	0	0	0	0	0	0	0	0	0	0	0	0	0	0	0	0	0	0	0	0	0	0	0	0	0	0	0	0	0	0	0	0	0	0	0	0	0	0	0	0	0	0	0	0	0	0	0	0	0	0	0	0	0	0	0	0
IHU_PS_92_Atopobiaceae_1712	Bacteria	Actinomycetota	Coriobacteriia	Coriobacteriales	Atopobiaceae	IHU_PG_92_Atopobiaceae_1712	0	0	0	0	0	0	0	0	0	0	0	0	0	0	0	0	0	0	0	0	0	0	0	0	0	0	0	0	0	0	0	0	0	0	0	0	0	0	0	0	0	0	0	0	0	0	0	0	0	0	0	0	0	0	0	0	0	0	0
IHU_PS_92_Atopobiaceae_24036	Bacteria	Actinomycetota	Coriobacteriia	Coriobacteriales	Atopobiaceae	IHU_PG_92_Atopobiaceae_24036	0	0	0	0	0	0	0	0	0	0	0	0	0	0	0	0	0	0	0	0	0	0	0	0	0	0	0	0	0	0	0	0	0	0	0	0	0	0	0	0	0	0	0	0	0	0	0	0	0	0	0	0	0	0	0	0	0	0	0
IHU_PS_92_Atopobiaceae_24045	Bacteria	Actinomycetota	Coriobacteriia	Coriobacteriales	Atopobiaceae	IHU_PG_92_Atopobiaceae_24045	0	0	0	0	0	0	0	0	0	0	0	0	0	0	0	0	0	0	0	0	0	0	0	0	0	0	0	0	0	0	0	0	0	0	0	0	0	0	0	0	0	0	0	0	0	0	0	0	0	0	0	0	0	0	0	0	0	0	0
IHU_PS_92_Atopobiaceae_268	Bacteria	Actinomycetota	Coriobacteriia	Coriobacteriales	Atopobiaceae	IHU_PG_92_Atopobiaceae_268	0	0	0	0	0	0	0	0	0	0	0	0	0	0	0	0	0	0	0	0	0	0	0	0	0	0	0	0	0	0	0	0	0	0	0	0	0	0	0	0	0	0	0	0	0	0	0	0	0	0	0	0	0	0	0	0	0	0	0
IHU_PS_92_Atopobiaceae_3340	Bacteria	Actinomycetota	Coriobacteriia	Coriobacteriales	Atopobiaceae	IHU_PG_92_Atopobiaceae_3340	0	0	0	0	0	0	0	0	0	0	0	0	0	0	0	0	0	0	0	0	0	0	0	0	0	0	0	0	0	0	0	0	0	0	0	0	0	0	0	0	0	0	0	0	0	0	0	0	0	0	0	0	0	0	0	0	0	0	0
IHU_PS_92_Atopobiaceae_47966	Bacteria	Actinomycetota	Coriobacteriia	Coriobacteriales	Atopobiaceae	IHU_PG_92_Atopobiaceae_47966	0	0	0	0	0	0	0	0	0	0	0	0	0	0	0	0	0	0	0	0	0	0	0	0	0	0	0	0	0	0	0	0	0	0	0	0	0	0	0	0	0	0	0	0	0	0	0	0	0	0	0	0	0	0	0	0	0	0	0
IHU_PS_92_Atopobiaceae_50216	Bacteria	Actinomycetota	Coriobacteriia	Coriobacteriales	Atopobiaceae	IHU_PG_92_Atopobiaceae_50216	0	0	0	0	0	0	0	0	0	0	0	0	0	0	0	0	0	0	0	0	0	0	0	0	0	0	0	0	0	0	0	0	0	0	0	0	0	0	0	0	0	0	0	0	0	0	0	0	0	0	0	0	0	0	0	0	0	0	0
IHU_PS_92_Atopobiaceae_50264	Bacteria	Actinomycetota	Coriobacteriia	Coriobacteriales	Atopobiaceae	IHU_PG_92_Atopobiaceae_50264	0	0	0	0	0	0	0	0	0	0	0	60	0	0	0	0	0	0	0	0	0	0	0	0	0	0	0	0	0	0	0	0	0	0	0	0	0	0	0	0	0	0	0	0	0	0	0	0	0	0	0	0	0	0	0	0	0	0	0
IHU_PS_92_Atopobiaceae_59366	Bacteria	Actinomycetota	Coriobacteriia	Coriobacteriales	Atopobiaceae	IHU_PG_92_Atopobiaceae_59366	0	0	0	0	0	0	0	0	0	0	0	0	0	0	0	0	0	0	0	0	0	0	0	0	0	0	0	0	0	0	0	0	0	0	0	0	0	0	0	0	0	0	0	0	0	0	0	0	0	0	0	0	0	0	0	0	0	0	0
IHU_PS_92_Atopobiaceae_72610	Bacteria	Actinomycetota	Coriobacteriia	Coriobacteriales	Atopobiaceae	IHU_PG_92_Atopobiaceae_72610	0	0	0	0	0	0	0	0	0	0	0	0	0	0	0	0	0	0	0	0	0	0	0	0	0	0	0	0	0	0	0	0	0	0	0	0	0	0	0	0	0	0	0	0	0	0	0	0	0	0	0	0	0	0	0	0	0	0	0
IHU_PS_92_Atopobiaceae_794	Bacteria	Actinomycetota	Coriobacteriia	Coriobacteriales	Atopobiaceae	IHU_PG_92_Atopobiaceae_794	0	0	0	0	0	0	0	0	0	0	0	0	0	0	0	0	0	0	0	0	0	0	0	0	0	0	0	0	0	0	0	0	0	0	0	0	0	0	0	0	0	0	0	0	0	0	0	0	0	0	0	0	0	0	0	0	0	0	0
IHU_PS_92_Atribacteriaceae3_49606	CPR	Atribacteria	Atrabacteria	Atribacteriales3	Atribacteriaceae3	IHU_PG_92_Atribacteriaceae3_49606	0	0	0	0	0	0	0	0	0	0	0	0	0	0	0	0	0	0	0	0	0	0	0	0	0	0	0	0	0	0	0	0	0	0	0	0	0	0	0	0	0	0	0	0	0	0	0	0	0	0	0	0	0	0	0	0	0	0	0
IHU_PS_92_Atribacteriaceae3_50651	CPR	Atribacteria	Atrabacteria	Atribacteriales3	Atribacteriaceae3	IHU_PG_92_Atribacteriaceae3_50651	0	0	0	0	0	0	0	0	0	0	0	0	0	0	0	0	0	0	0	0	0	0	0	0	0	0	0	0	0	0	0	0	0	0	0	0	0	0	0	0	0	0	0	0	0	0	0	0	0	0	0	0	0	0	0	0	0	0	0
IHU_PS_92_Atribacteriaceae3_50844	CPR	Atribacteria	Atrabacteria	Atribacteriales3	Atribacteriaceae3	IHU_PG_92_Atribacteriaceae3_50844	0	0	0	0	0	0	0	0	0	0	0	0	0	0	0	0	0	0	0	0	0	0	0	0	0	0	0	0	0	0	0	0	0	0	0	0	0	0	0	0	0	0	0	0	0	0	0	0	0	0	0	0	0	0	0	0	0	0	0
IHU_PS_92_Atribacteriaceae3_63792	CPR	Atribacteria	Atrabacteria	Atribacteriales3	Atribacteriaceae3	IHU_PG_92_Atribacteriaceae3_63792	0	0	0	0	0	0	0	0	0	0	0	0	0	0	0	0	0	0	0	0	0	0	0	0	0	0	0	0	0	0	0	0	0	0	0	0	0	0	0	0	0	0	0	0	0	0	0	0	0	0	0	0	0	0	0	0	0	0	0
IHU_PS_92_Aurantimonadaceae_47540	Bacteria	Pseudomonadota	Alphaproteobacteria	Rhizobiales	Aurantimonadaceae	IHU_PG_92_Aurantimonadaceae_47540	0	0	0	0	0	0	0	0	0	0	0	0	0	0	0	0	0	0	0	0	0	0	0	0	0	0	0	0	0	0	0	0	0	0	0	0	0	0	0	0	0	0	0	0	0	0	0	0	0	0	0	0	0	0	0	0	0	0	0
IHU_PS_92_Aurantimonadaceae_62715	Bacteria	Pseudomonadota	Alphaproteobacteria	Rhizobiales	Aurantimonadaceae	IHU_PG_92_Aurantimonadaceae_62715	0	0	0	0	0	0	0	0	0	0	0	0	0	0	0	0	0	0	0	0	0	0	0	0	0	0	0	0	0	0	0	0	0	0	0	0	0	0	0	0	0	0	0	0	0	0	0	0	0	0	0	0	0	0	0	0	0	0	0
IHU_PS_92_Aurantimonadaceae_62857	Bacteria	Pseudomonadota	Alphaproteobacteria	Rhizobiales	Aurantimonadaceae	IHU_PG_92_Aurantimonadaceae_62857	0	0	0	0	0	0	0	0	0	0	0	0	0	0	0	0	0	0	0	0	0	0	0	0	0	0	0	0	0	0	0	0	0	0	0	0	0	0	0	0	0	0	0	0	0	0	0	0	0	0	0	0	0	0	0	0	0	0	0
IHU_PS_92_Azonexaceae_62676	Bacteria	Pseudomonadota	Betaproteobacteria	Rhodocyclales	Azonexaceae	IHU_PG_92_Azonexaceae_62676	0	0	0	0	0	0	0	0	0	0	0	0	0	0	0	0	0	0	0	0	0	0	0	0	0	0	0	0	0	0	0	0	0	0	0	0	0	0	0	0	0	0	0	0	0	0	0	0	0	0	0	0	0	0	0	0	0	0	0
IHU_PS_92_Azonexaceae_67218	Bacteria	Pseudomonadota	Betaproteobacteria	Rhodocyclales	Azonexaceae	IHU_PG_92_Azonexaceae_67218	0	0	0	0	0	0	0	0	0	0	0	0	0	0	0	0	0	0	0	0	0	0	0	0	0	0	0	0	0	0	0	0	0	0	0	0	0	0	0	0	0	0	0	0	0	0	0	0	0	0	0	0	0	0	0	0	0	0	0
IHU_PS_92_Azonexaceae_82564	Bacteria	Pseudomonadota	Betaproteobacteria	Rhodocyclales	Azonexaceae	IHU_PG_92_Azonexaceae_82564	0	0	0	0	0	0	0	0	0	0	0	0	0	0	0	0	0	0	0	0	0	0	0	0	0	0	0	0	0	0	0	0	0	0	0	0	0	0	0	0	0	0	0	0	0	0	0	0	0	0	0	0	0	0	0	0	0	0	0
IHU_PS_92_Bacillaceae_2079	Bacteria	Bacillota	Bacilli	Bacillales	Bacillaceae	IHU_PG_92_Bacillaceae_2079	0	0	0	0	0	0	0	0	0	0	0	0	0	0	0	0	0	0	0	0	0	0	0	0	0	0	0	0	0	0	0	0	0	0	0	0	0	0	0	0	0	0	0	0	0	0	0	0	0	0	0	0	0	0	0	0	0	0	0
IHU_PS_92_Bacillaceae_45608	Bacteria	Bacillota	Bacilli	Bacillales	Bacillaceae	IHU_PG_92_Bacillaceae_45608	0	0	0	0	0	0	0	0	0	0	0	0	0	0	0	0	0	0	0	0	0	0	0	0	0	0	0	0	0	0	0	0	0	0	0	0	0	0	0	0	0	0	0	0	0	0	0	0	0	0	0	0	0	0	0	0	0	0	0
IHU_PS_92_Bacillaceae_49983	Bacteria	Bacillota	Bacilli	Bacillales	Bacillaceae	IHU_PG_92_Bacillaceae_49983	0	0	0	0	0	0	0	0	0	0	0	0	0	0	0	0	0	0	0	0	0	0	0	0	0	0	0	0	0	0	0	0	0	0	0	0	0	0	0	0	0	0	0	0	0	0	0	0	0	0	0	0	0	0	0	0	0	0	0
IHU_PS_92_Bacillaceae_50099	Bacteria	Bacillota	Bacilli	Bacillales	Bacillaceae	IHU_PG_92_Bacillaceae_50099	0	0	0	0	0	0	0	0	0	0	0	0	0	0	0	0	0	0	0	0	0	0	0	0	0	0	0	0	0	0	0	0	0	0	0	0	0	0	0	0	0	0	0	0	0	0	0	0	0	0	0	0	0	0	0	0	0	0	0
IHU_PS_92_Bacillaceae_50141	Bacteria	Bacillota	Bacilli	Bacillales	Bacillaceae	IHU_PG_92_Bacillaceae_50141	0	0	0	0	0	0	0	0	0	0	0	0	0	0	0	0	0	0	0	0	0	0	0	0	0	0	0	0	0	0	0	0	0	0	0	0	0	0	0	0	0	0	0	0	0	0	0	0	0	0	0	0	0	0	0	0	0	0	0
IHU_PS_92_Bacillaceae_50711	Bacteria	Bacillota	Bacilli	Bacillales	Bacillaceae	IHU_PG_92_Bacillaceae_50711	0	0	0	0	0	0	0	0	0	0	0	0	0	0	0	0	0	0	0	0	0	0	0	0	0	0	0	0	0	0	0	0	0	0	0	0	0	0	0	0	0	0	0	0	0	0	0	0	0	0	0	0	0	0	0	0	0	0	0
IHU_PS_92_Bacillaceae_54293	Bacteria	Bacillota	Bacilli	Bacillales	Bacillaceae	IHU_PG_92_Bacillaceae_54293	0	0	0	0	0	0	0	0	0	0	0	0	0	0	0	0	0	0	0	0	0	0	0	0	0	0	0	0	0	0	0	0	0	0	0	0	0	0	0	0	0	0	0	0	0	0	0	0	0	0	0	0	0	0	0	0	0	0	0
IHU_PS_92_Bacillaceae_6278	Bacteria	Bacillota	Bacilli	Bacillales	Bacillaceae	IHU_PG_92_Bacillaceae_6278	0	0	0	0	0	0	0	0	0	0	0	0	0	0	0	0	0	0	0	0	0	0	0	0	0	0	0	0	0	0	0	0	0	0	0	0	0	0	0	0	0	0	0	0	0	0	0	0	0	0	0	0	0	0	0	0	0	0	0
IHU_PS_92_Bacillaceae_63702	Bacteria	Bacillota	Bacilli	Bacillales	Bacillaceae	IHU_PG_92_Bacillaceae_63702	0	0	0	0	0	0	0	0	0	0	0	0	0	0	0	0	0	0	0	0	0	0	0	0	0	0	0	0	0	0	0	0	0	0	0	0	0	0	0	0	0	0	0	0	0	0	0	0	0	0	0	0	0	0	0	0	0	0	0
IHU_PS_92_Bacillaceae_63888	Bacteria	Bacillota	Bacilli	Bacillales	Bacillaceae	IHU_PG_92_Bacillaceae_63888	0	0	0	0	0	0	0	0	0	0	0	0	0	0	0	0	0	0	0	0	0	0	0	0	0	0	0	0	0	0	0	0	0	0	0	0	0	0	0	0	0	0	0	0	0	0	0	0	0	0	0	0	0	0	0	0	0	0	0
IHU_PS_92_Bacillaceae_65511	Bacteria	Bacillota	Bacilli	Bacillales	Bacillaceae	IHU_PG_92_Bacillaceae_65511	0	0	0	0	0	0	0	0	0	0	0	0	0	0	0	0	0	0	0	0	0	0	0	0	0	0	0	0	0	0	0	0	0	0	0	0	0	0	0	0	0	0	0	0	0	0	0	0	0	0	0	0	0	0	0	0	0	0	0
IHU_PS_92_Bacillaceae_65719	Bacteria	Bacillota	Bacilli	Bacillales	Bacillaceae	IHU_PG_92_Bacillaceae_65719	0	0	0	0	0	0	0	0	0	0	0	0	0	0	0	0	0	0	0	0	0	0	0	0	0	0	0	0	0	0	0	0	0	0	0	0	0	0	0	0	0	0	0	0	0	0	0	0	0	0	0	0	0	0	0	0	0	0	0
IHU_PS_92_Bacillaceae_65971	Bacteria	Bacillota	Bacilli	Bacillales	Bacillaceae	IHU_PG_92_Bacillaceae_65971	0	0	0	0	0	0	0	0	0	0	0	0	0	0	0	0	0	0	0	0	0	0	0	0	0	0	0	0	0	0	0	0	0	0	0	0	0	0	0	0	0	0	0	0	0	0	0	0	0	0	0	0	0	0	0	0	0	0	0
IHU_PS_92_Bacillaceae_67999	Bacteria	Bacillota	Bacilli	Bacillales	Bacillaceae	IHU_PG_92_Bacillaceae_67999	0	0	0	0	0	0	0	0	0	0	0	0	0	0	0	0	0	0	0	0	0	0	0	0	0	0	0	0	0	0	0	0	0	0	0	0	0	0	0	0	0	0	0	0	0	0	0	0	0	0	0	0	0	0	0	0	0	0	0
IHU_PS_92_Bacillaceae_68054	Bacteria	Bacillota	Bacilli	Bacillales	Bacillaceae	IHU_PG_92_Bacillaceae_68054	0	0	0	0	0	0	0	0	0	0	0	0	0	0	0	0	0	0	0	0	0	0	0	0	0	0	0	0	0	0	0	0	0	0	0	0	0	0	0	0	0	0	0	0	0	0	0	0	0	0	0	0	0	0	0	0	0	0	0
IHU_PS_92_Bacillaceae_68895	Bacteria	Bacillota	Bacilli	Bacillales	Bacillaceae	IHU_PG_92_Bacillaceae_68895	0	0	0	0	0	0	0	0	0	0	0	0	0	0	0	0	0	0	0	0	0	0	0	0	0	0	0	0	0	0	0	0	0	0	0	0	0	0	0	0	0	0	0	0	0	0	0	0	0	0	0	0	0	0	0	0	0	0	0
IHU_PS_92_Bacillaceae_80953	Bacteria	Bacillota	Bacilli	Bacillales	Bacillaceae	IHU_PG_92_Bacillaceae_80953	0	0	0	0	0	0	0	0	0	0	0	0	0	0	0	0	0	0	0	0	0	0	0	0	0	0	0	0	0	0	0	0	0	0	0	0	0	0	0	0	0	0	0	0	0	0	0	0	0	0	0	0	0	0	0	0	0	0	0
IHU_PS_92_Bacillaceae_86182	Bacteria	Bacillota	Bacilli	Bacillales	Bacillaceae	IHU_PG_92_Bacillaceae_86182	0	0	0	0	0	0	0	0	0	0	0	0	0	0	0	0	0	0	0	0	0	0	0	0	0	0	0	0	0	0	0	0	0	0	0	0	0	0	0	0	0	0	0	0	0	0	0	0	0	0	0	0	0	0	0	0	0	0	0
IHU_PS_92_Bacillaceae_87245	Bacteria	Bacillota	Bacilli	Bacillales	Bacillaceae	IHU_PG_92_Bacillaceae_87245	0	0	0	0	0	0	0	0	0	0	0	0	0	0	0	0	0	0	0	0	0	0	0	0	0	0	0	225	0	0	0	0	0	0	0	0	0	0	0	0	0	0	0	0	0	0	0	0	0	0	0	0	0	0	0	0	0	0	0
IHU_PS_92_Bacteriovoracaceae_28012	Bacteria	Pseudomonadota	Deltaproteobacteria	Bdellovibrionales	Bacteriovoracaceae	IHU_PG_92_Bacteriovoracaceae_28012	0	0	0	0	0	0	0	0	0	0	0	0	0	0	0	0	0	0	0	0	0	0	0	0	0	0	0	0	0	0	0	0	0	0	0	0	0	0	0	0	0	0	0	0	0	0	0	0	0	0	0	0	0	0	0	0	0	0	0
IHU_PS_92_Bacteriovoracaceae_56194	Bacteria	Pseudomonadota	Deltaproteobacteria	Bdellovibrionales	Bacteriovoracaceae	IHU_PG_92_Bacteriovoracaceae_56194	0	0	0	0	0	0	0	0	0	0	0	0	0	0	0	0	0	0	0	0	0	0	0	0	0	0	0	0	0	0	0	0	0	0	0	0	0	0	0	0	0	0	0	0	0	0	0	0	0	0	0	0	0	0	0	0	0	0	0
IHU_PS_92_Bacteriovoracaceae_59505	Bacteria	Pseudomonadota	Deltaproteobacteria	Bdellovibrionales	Bacteriovoracaceae	IHU_PG_92_Bacteriovoracaceae_59505	0	0	0	0	0	0	0	0	0	0	0	0	0	0	0	0	0	0	0	0	0	0	0	0	0	0	0	0	0	0	0	0	0	0	0	0	0	0	0	0	0	0	0	0	0	0	0	0	0	0	0	0	0	0	0	0	0	0	0
IHU_PS_92_Bacteriovoracaceae_85335	Bacteria	Pseudomonadota	Deltaproteobacteria	Bdellovibrionales	Bacteriovoracaceae	IHU_PG_92_Bacteriovoracaceae_85335	0	0	0	0	0	0	0	0	0	0	0	0	0	0	0	0	0	0	0	0	0	0	0	0	0	0	0	0	0	0	0	0	0	0	0	0	0	0	0	0	0	0	0	0	0	0	0	0	0	0	0	0	0	0	0	0	0	0	0
IHU_PS_92_Bacteroidaceae_105015	Bacteria	Bacteroidota	Bacteroidia	Bacteroidales	Bacteroidaceae	IHU_PG_92_Bacteroidaceae_105015	0	0	0	0	0	0	0	0	0	0	0	0	0	0	0	0	0	0	0	0	0	0	0	0	0	0	0	0	0	0	0	0	0	0	0	0	0	0	0	0	0	0	0	0	0	0	0	0	0	0	0	0	0	0	0	0	0	0	0
IHU_PS_92_Bacteroidaceae_1326	Bacteria	Bacteroidota	Bacteroidia	Bacteroidales	Bacteroidaceae	IHU_PG_92_Bacteroidaceae_1326	0	0	0	0	0	0	0	0	0	0	0	0	0	0	0	0	0	0	0	0	0	0	0	0	0	0	0	0	0	0	0	0	0	0	0	0	0	0	0	0	0	0	0	0	0	0	0	0	0	0	0	0	0	0	0	0	0	0	0
IHU_PS_92_Bacteroidaceae_1393	Bacteria	Bacteroidota	Bacteroidia	Bacteroidales	Bacteroidaceae	IHU_PG_92_Bacteroidaceae_1393	0	0	0	0	0	0	0	0	0	0	0	0	0	0	0	0	0	0	0	0	0	0	0	0	0	0	0	0	0	0	0	0	0	0	0	0	0	0	0	0	0	0	0	0	0	0	0	0	0	0	0	0	0	0	0	0	0	0	0
IHU_PS_92_Bacteroidaceae_18547	Bacteria	Bacteroidota	Bacteroidia	Bacteroidales	Bacteroidaceae	IHU_PG_92_Bacteroidaceae_18547	0	0	0	0	0	0	0	0	0	0	0	0	0	0	0	0	0	0	0	0	0	0	0	0	0	0	0	0	0	0	0	0	0	0	0	0	0	0	0	0	0	0	0	0	0	0	0	0	0	0	0	0	0	0	0	0	0	0	0
IHU_PS_92_Bacteroidaceae_1865	Bacteria	Bacteroidota	Bacteroidia	Bacteroidales	Bacteroidaceae	IHU_PG_92_Bacteroidaceae_1865	0	0	0	0	0	0	0	0	0	0	0	0	0	0	0	0	0	0	0	0	0	0	0	0	0	0	0	0	0	0	0	0	0	0	0	0	0	0	0	0	0	0	0	0	0	0	0	0	0	0	0	0	0	0	0	0	0	0	0
IHU_PS_92_Bacteroidaceae_1940	Bacteria	Bacteroidota	Bacteroidia	Bacteroidales	Bacteroidaceae	IHU_PG_92_Bacteroidaceae_1940	0	0	0	0	0	0	0	0	0	0	0	0	0	0	0	0	0	0	0	0	0	0	0	0	0	0	0	0	0	0	0	0	0	0	0	0	0	0	0	0	0	0	0	0	0	0	0	0	0	0	0	0	0	0	0	0	0	0	0
IHU_PS_92_Bacteroidaceae_2269	Bacteria	Bacteroidota	Bacteroidia	Bacteroidales	Bacteroidaceae	IHU_PG_92_Bacteroidaceae_2269	0	0	0	0	0	0	0	0	0	0	0	0	0	0	0	0	0	0	0	0	0	0	0	0	0	0	0	0	0	0	0	0	0	0	0	0	0	0	0	0	0	0	0	0	0	0	0	0	0	0	0	0	0	0	0	0	0	0	0
IHU_PS_92_Bacteroidaceae_23095	Bacteria	Bacteroidota	Bacteroidia	Bacteroidales	Bacteroidaceae	IHU_PG_92_Bacteroidaceae_23095	0	0	0	0	0	0	0	0	0	0	0	0	0	0	0	0	0	0	0	0	0	0	0	0	0	0	0	0	0	0	0	0	0	0	0	0	0	0	0	0	0	0	0	0	0	0	0	0	0	0	0	0	0	0	0	0	0	0	0
IHU_PS_92_Bacteroidaceae_24175	Bacteria	Bacteroidota	Bacteroidia	Bacteroidales	Bacteroidaceae	IHU_PG_92_Bacteroidaceae_24175	0	0	0	0	0	0	0	0	0	0	0	0	0	0	0	0	0	0	0	0	0	0	0	0	0	0	0	0	0	0	0	0	0	0	0	0	0	0	0	0	0	0	0	0	0	0	0	0	0	0	0	0	0	0	0	0	0	0	0
IHU_PS_92_Bacteroidaceae_24300	Bacteria	Bacteroidota	Bacteroidia	Bacteroidales	Bacteroidaceae	IHU_PG_92_Bacteroidaceae_24300	0	0	0	0	0	0	0	0	0	0	0	0	0	0	0	0	0	0	0	0	0	0	0	0	0	0	0	0	0	0	0	0	0	0	0	0	0	0	0	0	0	0	0	0	0	0	0	0	0	0	0	0	0	0	0	0	0	0	0
IHU_PS_92_Bacteroidaceae_25481	Bacteria	Bacteroidota	Bacteroidia	Bacteroidales	Bacteroidaceae	IHU_PG_92_Bacteroidaceae_25481	0	0	0	0	0	0	0	0	0	0	0	0	0	0	0	0	0	0	0	0	0	0	0	0	0	0	0	0	0	0	0	0	0	0	0	0	0	0	0	0	0	0	0	0	0	0	0	0	0	0	0	0	0	0	0	0	0	0	0
IHU_PS_92_Bacteroidaceae_25899	Bacteria	Bacteroidota	Bacteroidia	Bacteroidales	Bacteroidaceae	IHU_PG_92_Bacteroidaceae_25899	0	0	0	0	0	0	0	0	0	0	0	0	0	0	0	0	0	0	0	0	0	0	0	0	0	0	0	0	0	0	0	0	0	0	0	0	0	0	0	0	0	0	0	0	0	0	0	0	0	0	0	0	0	0	0	0	0	0	0
IHU_PS_92_Bacteroidaceae_26242	Bacteria	Bacteroidota	Bacteroidia	Bacteroidales	Bacteroidaceae	IHU_PG_92_Bacteroidaceae_26242	0	0	0	0	0	0	0	0	0	0	0	0	0	0	0	0	0	0	0	0	0	0	0	0	0	0	0	0	0	0	0	0	0	0	0	0	0	0	0	0	0	0	0	0	0	0	0	0	0	0	0	0	0	0	0	0	0	0	0
IHU_PS_92_Bacteroidaceae_2686	Bacteria	Bacteroidota	Bacteroidia	Bacteroidales	Bacteroidaceae	IHU_PG_92_Bacteroidaceae_2686	0	0	0	0	0	0	0	0	0	0	0	0	0	0	0	0	0	0	0	0	0	0	0	0	0	0	0	0	0	0	0	0	0	0	0	0	0	0	0	0	0	0	0	0	0	0	0	0	0	0	0	0	0	0	0	0	0	0	0
IHU_PS_92_Bacteroidaceae_2782	Bacteria	Bacteroidota	Bacteroidia	Bacteroidales	Bacteroidaceae	IHU_PG_92_Bacteroidaceae_2782	0	0	0	0	0	0	0	0	0	0	0	0	0	0	0	0	0	0	0	0	0	0	0	0	0	0	0	0	0	0	0	0	0	0	0	0	0	0	0	0	0	0	0	0	0	0	0	0	0	0	0	0	0	0	0	0	0	0	0
IHU_PS_92_Bacteroidaceae_2918	Bacteria	Bacteroidota	Bacteroidia	Bacteroidales	Bacteroidaceae	IHU_PG_92_Bacteroidaceae_2918	0	0	0	0	0	0	0	0	0	0	0	0	0	0	0	0	0	0	0	0	0	0	0	0	0	0	0	0	0	0	0	0	0	0	0	0	0	0	0	0	0	0	0	0	0	0	0	0	0	0	0	0	0	0	0	0	0	0	0
IHU_PS_92_Bacteroidaceae_29652	Bacteria	Bacteroidota	Bacteroidia	Bacteroidales	Bacteroidaceae	IHU_PG_92_Bacteroidaceae_29652	0	0	0	0	0	0	0	0	0	0	0	0	0	0	0	0	0	0	0	0	0	0	0	0	0	0	0	0	0	0	0	0	0	0	0	0	0	0	0	0	0	0	0	0	0	0	0	0	0	0	0	0	0	0	0	0	0	0	0
IHU_PS_92_Bacteroidaceae_30202	Bacteria	Bacteroidota	Bacteroidia	Bacteroidales	Bacteroidaceae	IHU_PG_92_Bacteroidaceae_30202	0	0	0	0	0	0	0	0	0	0	0	0	0	0	0	0	0	0	0	0	0	0	0	0	0	0	0	0	0	0	0	0	23	0	0	0	0	0	0	0	0	0	0	0	0	0	0	0	0	0	0	76	0	88	0	0	0	0	0
IHU_PS_92_Bacteroidaceae_317	Bacteria	Bacteroidota	Bacteroidia	Bacteroidales	Bacteroidaceae	IHU_PG_92_Bacteroidaceae_317	0	0	0	0	0	0	0	0	0	0	0	0	0	0	0	0	0	0	0	0	0	0	0	0	0	0	0	0	0	0	0	0	0	0	0	0	0	0	0	0	0	0	0	0	0	0	0	0	0	0	0	0	0	0	0	0	0	0	0
IHU_PS_92_Bacteroidaceae_3343	Bacteria	Bacteroidota	Bacteroidia	Bacteroidales	Bacteroidaceae	IHU_PG_92_Bacteroidaceae_3343	0	0	0	0	0	0	0	0	0	0	0	0	0	0	0	0	0	0	0	0	0	0	0	0	0	0	0	0	0	0	0	0	0	0	0	0	0	0	0	0	0	0	0	0	0	0	0	0	0	0	0	0	0	0	0	0	0	0	0
IHU_PS_92_Bacteroidaceae_35414	Bacteria	Bacteroidota	Bacteroidia	Bacteroidales	Bacteroidaceae	IHU_PG_92_Bacteroidaceae_35414	0	0	0	0	0	0	0	0	0	0	0	0	0	0	0	0	29	0	0	0	0	0	0	0	0	0	0	0	0	0	0	0	0	0	0	0	0	39	0	0	0	0	0	0	0	22	0	0	0	0	0	0	0	144	0	0	0	0	0
IHU_PS_92_Bacteroidaceae_36325	Bacteria	Bacteroidota	Bacteroidia	Bacteroidales	Bacteroidaceae	IHU_PG_92_Bacteroidaceae_36325	0	0	0	0	0	0	0	0	0	0	0	0	0	0	0	0	0	0	0	0	0	0	0	0	0	0	0	0	0	0	0	0	0	0	0	0	0	0	0	0	0	0	0	0	0	0	0	0	0	0	0	0	0	0	0	0	0	0	0
IHU_PS_92_Bacteroidaceae_36656	Bacteria	Bacteroidota	Bacteroidia	Bacteroidales	Bacteroidaceae	IHU_PG_92_Bacteroidaceae_36656	0	0	0	0	0	0	0	0	0	0	0	0	0	0	0	0	0	0	0	0	0	0	0	0	0	0	0	0	0	0	0	0	0	0	0	0	0	0	0	0	0	0	0	0	0	0	0	0	0	0	0	0	0	0	0	0	0	0	0
IHU_PS_92_Bacteroidaceae_3773	Bacteria	Bacteroidota	Bacteroidia	Bacteroidales	Bacteroidaceae	IHU_PG_92_Bacteroidaceae_3773	0	0	0	0	0	0	0	0	0	0	0	0	0	0	0	0	0	0	0	0	0	0	0	0	0	0	0	0	0	0	0	0	0	0	0	0	0	0	0	0	0	0	0	0	0	0	0	0	0	0	0	0	0	0	0	0	0	0	0
IHU_PS_92_Bacteroidaceae_3887	Bacteria	Bacteroidota	Bacteroidia	Bacteroidales	Bacteroidaceae	IHU_PG_92_Bacteroidaceae_3887	0	0	0	0	0	0	0	0	0	0	0	0	0	0	0	0	0	0	0	0	0	0	0	0	0	0	0	0	0	0	0	0	0	0	0	0	0	0	0	0	0	0	0	0	0	0	0	0	0	0	0	0	0	0	0	0	0	0	0
IHU_PS_92_Bacteroidaceae_42473	Bacteria	Bacteroidota	Bacteroidia	Bacteroidales	Bacteroidaceae	IHU_PG_92_Bacteroidaceae_42473	0	0	0	0	0	0	0	0	0	0	0	0	0	0	0	0	0	0	0	0	0	0	0	0	0	0	0	0	0	0	0	0	0	0	0	0	0	0	0	0	0	0	0	0	0	0	0	0	83	0	0	0	0	0	0	0	0	0	0
IHU_PS_92_Bacteroidaceae_46452	Bacteria	Bacteroidota	Bacteroidia	Bacteroidales	Bacteroidaceae	IHU_PG_92_Bacteroidaceae_46452	0	0	0	0	0	0	0	0	0	0	0	0	0	0	0	0	0	0	0	0	0	0	0	0	0	0	0	0	0	0	0	0	0	0	0	0	0	0	0	0	0	0	0	0	0	0	0	0	0	0	0	0	0	0	0	0	0	0	0
IHU_PS_92_Bacteroidaceae_46607	Bacteria	Bacteroidota	Bacteroidia	Bacteroidales	Bacteroidaceae	IHU_PG_92_Bacteroidaceae_46607	0	0	0	0	0	0	0	0	0	0	0	0	0	0	0	0	0	0	0	0	0	0	0	0	0	0	0	0	0	0	0	0	0	0	0	0	0	0	0	0	0	0	0	0	0	0	0	0	0	0	0	0	0	0	0	0	0	0	0
IHU_PS_92_Bacteroidaceae_47299	Bacteria	Bacteroidota	Bacteroidia	Bacteroidales	Bacteroidaceae	IHU_PG_92_Bacteroidaceae_47299	0	0	0	0	0	0	0	0	0	0	0	0	0	0	0	0	0	0	0	0	0	0	0	0	0	0	0	0	0	0	0	0	0	0	0	0	0	0	0	0	0	0	0	0	0	0	0	0	0	0	0	0	0	0	0	0	0	0	0
IHU_PS_92_Bacteroidaceae_47503	Bacteria	Bacteroidota	Bacteroidia	Bacteroidales	Bacteroidaceae	IHU_PG_92_Bacteroidaceae_47503	0	0	0	0	0	0	0	0	0	0	0	0	0	0	0	0	0	0	0	0	0	0	0	0	0	0	0	0	0	0	0	0	0	0	0	0	0	0	0	0	0	0	0	0	0	0	0	0	0	0	0	0	0	0	0	0	0	0	0
IHU_PS_92_Bacteroidaceae_47774	Bacteria	Bacteroidota	Bacteroidia	Bacteroidales	Bacteroidaceae	IHU_PG_92_Bacteroidaceae_47774	0	0	0	0	0	0	0	0	0	0	0	0	0	0	0	0	0	0	0	0	0	0	0	0	0	0	0	0	0	0	0	0	0	0	0	0	0	0	0	0	0	0	0	0	0	0	0	0	0	0	0	0	0	0	0	0	0	0	0
IHU_PS_92_Bacteroidaceae_47891	Bacteria	Bacteroidota	Bacteroidia	Bacteroidales	Bacteroidaceae	IHU_PG_92_Bacteroidaceae_47891	0	0	0	0	0	0	0	0	0	0	0	0	0	0	0	0	0	0	0	0	0	0	0	0	0	0	0	0	0	0	0	0	0	0	0	0	0	0	0	0	0	0	0	0	0	0	0	0	0	0	0	0	0	0	0	0	0	0	0
IHU_PS_92_Bacteroidaceae_48168	Bacteria	Bacteroidota	Bacteroidia	Bacteroidales	Bacteroidaceae	IHU_PG_92_Bacteroidaceae_48168	0	0	0	0	0	0	0	0	0	0	0	0	0	0	0	0	0	0	0	0	0	0	0	0	0	0	0	0	0	0	0	0	0	0	0	0	0	0	0	0	0	0	0	0	0	0	0	0	0	0	0	0	0	0	0	0	0	0	0
IHU_PS_92_Bacteroidaceae_48214	Bacteria	Bacteroidota	Bacteroidia	Bacteroidales	Bacteroidaceae	IHU_PG_92_Bacteroidaceae_48214	0	0	0	0	0	0	0	0	0	0	0	0	0	0	0	0	0	0	0	0	0	0	0	0	0	0	0	0	0	0	0	0	0	0	0	0	0	0	0	0	0	0	0	0	0	0	0	0	0	0	0	0	0	0	0	0	0	0	0
IHU_PS_92_Bacteroidaceae_48302	Bacteria	Bacteroidota	Bacteroidia	Bacteroidales	Bacteroidaceae	IHU_PG_92_Bacteroidaceae_48302	0	0	0	0	0	0	0	0	0	0	0	0	0	0	0	0	0	0	0	0	0	0	0	0	0	0	0	0	0	0	0	0	0	0	0	0	0	0	0	0	0	0	0	0	0	0	0	0	0	0	0	0	0	0	0	0	0	0	0
IHU_PS_92_Bacteroidaceae_48390	Bacteria	Bacteroidota	Bacteroidia	Bacteroidales	Bacteroidaceae	IHU_PG_92_Bacteroidaceae_48390	0	0	0	0	0	0	0	0	0	0	0	0	0	0	0	0	0	0	0	0	0	0	0	0	0	0	0	0	0	0	0	0	0	0	0	0	0	0	0	0	0	0	0	0	0	0	0	0	0	0	0	0	0	0	0	0	0	0	0
IHU_PS_92_Bacteroidaceae_48830	Bacteria	Bacteroidota	Bacteroidia	Bacteroidales	Bacteroidaceae	IHU_PG_92_Bacteroidaceae_48830	0	0	0	0	0	0	0	0	0	0	0	0	0	0	0	0	0	0	0	0	0	0	0	0	0	0	0	0	0	0	0	0	0	0	0	0	0	0	0	0	0	0	0	0	0	0	0	0	0	0	0	0	0	0	0	0	0	0	0
IHU_PS_92_Bacteroidaceae_51533	Bacteria	Bacteroidota	Bacteroidia	Bacteroidales	Bacteroidaceae	IHU_PG_92_Bacteroidaceae_51533	0	0	0	0	0	0	0	0	0	0	0	0	0	0	0	0	0	0	0	0	0	0	0	0	0	0	0	0	0	0	0	0	0	0	0	0	0	0	0	0	0	0	0	0	0	0	0	0	0	0	0	0	0	0	0	0	0	0	0
IHU_PS_92_Bacteroidaceae_52093	Bacteria	Bacteroidota	Bacteroidia	Bacteroidales	Bacteroidaceae	IHU_PG_92_Bacteroidaceae_52093	0	0	0	0	0	0	0	0	0	0	0	0	0	0	0	0	0	0	0	0	0	0	0	0	0	0	0	0	0	0	0	0	0	0	0	0	0	0	0	0	0	0	0	0	0	0	0	0	0	0	0	0	0	0	0	0	0	0	0
IHU_PS_92_Bacteroidaceae_52510	Bacteria	Bacteroidota	Bacteroidia	Bacteroidales	Bacteroidaceae	IHU_PG_92_Bacteroidaceae_52510	0	0	0	0	0	0	0	0	0	0	0	0	0	0	0	0	0	0	0	0	0	0	0	0	0	0	0	0	0	0	0	0	0	0	0	0	0	0	0	0	0	0	0	0	0	0	0	0	0	0	0	0	0	0	0	0	0	0	0
IHU_PS_92_Bacteroidaceae_52648	Bacteria	Bacteroidota	Bacteroidia	Bacteroidales	Bacteroidaceae	IHU_PG_92_Bacteroidaceae_52648	0	0	0	0	0	0	0	0	0	0	0	0	0	0	0	0	0	0	0	0	0	0	0	0	0	0	0	0	0	0	0	0	0	0	0	0	0	0	0	0	0	0	0	0	0	0	0	0	0	0	0	0	0	0	0	0	0	0	0
IHU_PS_92_Bacteroidaceae_52795	Bacteria	Bacteroidota	Bacteroidia	Bacteroidales	Bacteroidaceae	IHU_PG_92_Bacteroidaceae_52795	0	0	0	0	0	0	0	0	0	0	0	0	0	0	0	0	0	0	0	0	0	0	0	0	0	0	0	0	0	0	0	0	0	0	0	0	0	0	0	0	0	0	0	0	0	0	0	0	0	0	0	0	0	0	0	0	0	0	0
IHU_PS_92_Bacteroidaceae_53259	Bacteria	Bacteroidota	Bacteroidia	Bacteroidales	Bacteroidaceae	IHU_PG_92_Bacteroidaceae_53259	0	0	0	0	0	0	0	0	0	0	0	0	0	0	0	0	0	0	0	0	0	0	0	0	0	0	0	0	0	0	0	0	0	0	0	0	0	0	0	0	0	0	0	0	0	0	0	0	0	0	0	0	0	0	0	0	0	0	0
IHU_PS_92_Bacteroidaceae_53693	Bacteria	Bacteroidota	Bacteroidia	Bacteroidales	Bacteroidaceae	IHU_PG_92_Bacteroidaceae_53693	0	0	0	0	0	0	0	0	0	0	0	0	0	0	0	0	0	0	0	0	0	0	0	0	0	0	0	0	0	0	0	0	0	0	0	0	0	0	0	0	0	0	0	0	0	0	0	0	0	0	102	0	0	0	0	0	0	0	0
IHU_PS_92_Bacteroidaceae_53809	Bacteria	Bacteroidota	Bacteroidia	Bacteroidales	Bacteroidaceae	IHU_PG_92_Bacteroidaceae_53809	0	0	0	0	0	0	0	0	0	0	0	0	0	0	0	0	0	0	0	0	0	0	0	0	0	0	0	0	0	0	0	0	0	0	0	0	0	0	0	0	0	0	0	0	0	0	0	0	0	0	0	0	0	0	0	0	0	0	0
IHU_PS_92_Bacteroidaceae_53990	Bacteria	Bacteroidota	Bacteroidia	Bacteroidales	Bacteroidaceae	IHU_PG_92_Bacteroidaceae_53990	0	0	0	0	0	0	0	0	0	0	0	0	0	0	0	0	0	0	0	0	0	0	0	0	0	0	0	0	0	0	0	0	0	0	0	0	0	0	0	0	0	0	0	0	0	0	0	0	28	0	0	0	0	160	0	0	0	0	0
IHU_PS_92_Bacteroidaceae_54254	Bacteria	Bacteroidota	Bacteroidia	Bacteroidales	Bacteroidaceae	IHU_PG_92_Bacteroidaceae_54254	0	0	0	0	0	0	0	0	0	0	0	0	0	0	0	0	0	0	0	0	0	0	0	0	0	0	0	0	0	0	0	0	0	0	0	0	0	0	0	0	0	0	0	0	0	0	0	0	26	0	0	0	0	0	0	0	0	0	0
IHU_PS_92_Bacteroidaceae_54789	Bacteria	Bacteroidota	Bacteroidia	Bacteroidales	Bacteroidaceae	IHU_PG_92_Bacteroidaceae_54789	0	0	0	0	0	0	0	0	0	0	0	0	0	0	0	0	0	0	0	0	0	0	0	0	0	0	0	0	0	0	0	0	0	0	0	0	0	0	0	0	0	0	0	0	0	0	0	0	0	0	0	0	0	0	0	0	0	0	0
IHU_PS_92_Bacteroidaceae_55382	Bacteria	Bacteroidota	Bacteroidia	Bacteroidales	Bacteroidaceae	IHU_PG_92_Bacteroidaceae_55382	0	0	0	0	0	0	0	0	0	0	0	0	0	0	0	0	0	0	0	0	0	0	0	0	0	0	0	0	0	0	0	0	0	0	0	0	0	0	0	0	0	0	0	0	0	0	0	0	0	0	0	0	0	0	0	0	0	0	0
IHU_PS_92_Bacteroidaceae_56376	Bacteria	Bacteroidota	Bacteroidia	Bacteroidales	Bacteroidaceae	IHU_PG_92_Bacteroidaceae_56376	0	0	0	0	0	0	0	0	0	0	0	0	0	0	0	0	0	0	0	0	0	0	0	0	0	0	0	0	0	0	0	0	0	0	0	0	0	0	0	0	0	0	0	0	0	0	0	0	0	0	0	0	0	96	0	0	0	0	25
IHU_PS_92_Bacteroidaceae_56532	Bacteria	Bacteroidota	Bacteroidia	Bacteroidales	Bacteroidaceae	IHU_PG_92_Bacteroidaceae_56532	0	0	0	0	0	0	0	0	0	0	0	0	0	0	0	0	0	0	0	0	0	0	0	0	0	0	0	0	0	0	0	0	0	0	0	0	0	0	0	0	0	0	0	0	0	0	0	0	0	0	0	0	0	0	0	0	0	0	0
IHU_PS_92_Bacteroidaceae_57024	Bacteria	Bacteroidota	Bacteroidia	Bacteroidales	Bacteroidaceae	IHU_PG_92_Bacteroidaceae_57024	0	0	0	0	0	0	0	0	0	0	0	0	0	0	0	0	0	0	0	0	0	0	0	0	0	0	0	0	0	0	0	0	0	0	0	0	0	0	0	0	0	0	0	0	0	0	0	0	35	0	0	0	0	186	0	0	0	0	92
IHU_PS_92_Bacteroidaceae_61282	Bacteria	Bacteroidota	Bacteroidia	Bacteroidales	Bacteroidaceae	IHU_PG_92_Bacteroidaceae_61282	0	0	0	0	0	0	0	0	0	0	0	0	0	0	0	0	0	0	0	0	0	0	0	0	0	0	0	0	0	0	0	0	0	0	0	0	0	0	0	0	0	0	0	0	0	0	0	0	0	0	0	0	0	0	0	0	0	0	0
IHU_PS_92_Bacteroidaceae_63400	Bacteria	Bacteroidota	Bacteroidia	Bacteroidales	Bacteroidaceae	IHU_PG_92_Bacteroidaceae_63400	0	0	0	0	0	0	0	0	0	0	0	0	0	0	0	0	0	0	0	0	0	0	0	0	0	0	0	0	0	0	0	0	0	0	0	0	0	0	0	0	0	0	0	0	0	0	0	0	0	0	0	0	0	0	0	0	0	0	0
IHU_PS_92_Bacteroidaceae_70715	Bacteria	Bacteroidota	Bacteroidia	Bacteroidales	Bacteroidaceae	IHU_PG_92_Bacteroidaceae_70715	0	0	0	0	0	0	0	0	0	0	0	0	0	0	0	0	0	0	0	0	0	0	0	0	0	0	0	0	0	0	0	0	0	0	0	0	0	0	0	0	0	0	0	0	0	0	0	0	0	0	0	0	0	0	0	0	0	0	0
IHU_PS_92_Bacteroidaceae_72024	Bacteria	Bacteroidota	Bacteroidia	Bacteroidales	Bacteroidaceae	IHU_PG_92_Bacteroidaceae_72024	0	0	0	0	0	0	0	0	0	0	0	0	0	0	0	0	0	0	0	0	0	0	0	0	0	0	0	0	0	0	0	0	0	0	0	0	0	0	0	0	0	0	0	0	0	0	0	0	0	0	0	0	0	0	0	0	0	0	0
IHU_PS_92_Bacteroidaceae_72135	Bacteria	Bacteroidota	Bacteroidia	Bacteroidales	Bacteroidaceae	IHU_PG_92_Bacteroidaceae_72135	0	0	0	0	0	0	0	0	0	0	0	0	0	0	0	0	0	0	0	0	0	0	0	0	0	0	0	0	0	0	0	0	0	0	0	0	0	0	0	0	0	0	0	0	0	0	0	0	0	0	0	0	0	0	0	0	0	0	0
IHU_PS_92_Bacteroidaceae_7326	Bacteria	Bacteroidota	Bacteroidia	Bacteroidales	Bacteroidaceae	IHU_PG_92_Bacteroidaceae_7326	0	0	0	0	0	0	0	0	0	0	0	0	0	0	0	0	0	0	0	0	0	0	0	0	0	0	0	0	0	0	0	0	0	0	0	0	0	0	0	0	0	0	0	0	0	0	0	0	0	0	0	0	0	0	0	0	0	0	0
IHU_PS_92_Bacteroidaceae_7399	Bacteria	Bacteroidota	Bacteroidia	Bacteroidales	Bacteroidaceae	IHU_PG_92_Bacteroidaceae_7399	0	0	0	0	0	0	0	0	0	0	0	0	0	0	0	0	0	0	0	0	0	0	0	0	0	0	0	0	0	0	0	0	0	0	0	0	0	0	0	0	0	0	0	0	0	0	0	0	0	0	0	0	0	0	0	0	0	0	0
IHU_PS_92_Bacteroidaceae_75545	Bacteria	Bacteroidota	Bacteroidia	Bacteroidales	Bacteroidaceae	IHU_PG_92_Bacteroidaceae_75545	0	0	0	0	0	0	0	0	0	0	0	0	0	0	0	0	0	0	0	0	0	0	0	0	0	0	0	0	0	0	0	0	0	0	0	0	0	0	0	0	0	0	0	0	0	0	0	0	0	0	0	0	0	0	0	0	0	0	0
IHU_PS_92_Bacteroidaceae_75974	Bacteria	Bacteroidota	Bacteroidia	Bacteroidales	Bacteroidaceae	IHU_PG_92_Bacteroidaceae_75974	0	0	0	0	0	0	0	0	0	0	0	0	0	0	0	0	0	0	0	0	0	0	0	0	0	0	0	0	0	0	0	0	0	0	0	0	0	0	0	0	0	0	0	0	0	0	0	0	0	0	0	0	0	0	0	0	0	0	0
IHU_PS_92_Bacteroidaceae_76558	Bacteria	Bacteroidota	Bacteroidia	Bacteroidales	Bacteroidaceae	IHU_PG_92_Bacteroidaceae_76558	0	0	0	0	0	0	0	0	0	0	0	0	0	0	0	0	0	0	0	0	0	0	0	0	0	0	0	0	0	0	0	0	0	0	0	0	0	0	0	0	0	0	0	0	0	0	0	0	0	0	0	0	0	0	0	0	0	0	0
IHU_PS_92_Bacteroidaceae_76573	Bacteria	Bacteroidota	Bacteroidia	Bacteroidales	Bacteroidaceae	IHU_PG_92_Bacteroidaceae_76573	0	0	0	0	0	0	0	0	0	0	0	0	0	0	0	0	0	0	0	0	0	0	0	0	0	0	0	0	0	0	0	0	0	0	0	0	0	0	0	0	0	0	0	0	0	0	0	0	0	0	0	0	0	0	0	0	0	0	0
IHU_PS_92_Bacteroidaceae_7811	Bacteria	Bacteroidota	Bacteroidia	Bacteroidales	Bacteroidaceae	IHU_PG_92_Bacteroidaceae_7811	0	0	0	0	0	0	0	0	0	0	0	0	0	0	0	0	0	0	0	0	0	0	0	0	0	0	0	0	0	0	0	0	0	0	0	0	0	0	0	0	0	0	0	0	0	0	0	0	0	0	0	0	0	0	0	0	0	0	0
IHU_PS_92_Bacteroidaceae_79661	Bacteria	Bacteroidota	Bacteroidia	Bacteroidales	Bacteroidaceae	IHU_PG_92_Bacteroidaceae_79661	0	0	0	0	0	0	0	0	0	0	0	0	0	0	0	0	0	0	0	0	0	0	0	0	0	0	0	0	0	0	0	0	0	0	0	0	0	0	0	0	0	0	0	0	0	0	0	0	0	0	0	0	0	0	0	0	0	0	0
IHU_PS_92_Bacteroidaceae_79736	Bacteria	Bacteroidota	Bacteroidia	Bacteroidales	Bacteroidaceae	IHU_PG_92_Bacteroidaceae_79736	0	0	0	0	0	0	0	0	0	0	0	0	0	0	0	0	0	0	0	0	0	0	0	0	0	0	0	0	0	0	0	0	0	0	0	0	0	0	0	0	0	0	0	0	0	0	0	0	0	0	0	0	0	0	0	0	0	0	0
IHU_PS_92_Bacteroidaceae_79852	Bacteria	Bacteroidota	Bacteroidia	Bacteroidales	Bacteroidaceae	IHU_PG_92_Bacteroidaceae_79852	0	0	0	0	0	0	0	0	0	0	0	0	0	0	0	0	0	0	0	0	0	0	0	0	0	0	0	0	0	0	0	0	0	0	0	0	0	0	0	0	0	0	0	0	0	0	0	0	0	0	0	0	0	0	0	0	0	0	0
IHU_PS_92_Bacteroidaceae_80222	Bacteria	Bacteroidota	Bacteroidia	Bacteroidales	Bacteroidaceae	IHU_PG_92_Bacteroidaceae_80222	0	0	0	0	0	0	0	0	0	0	0	0	0	0	0	0	0	0	0	0	0	0	0	0	0	0	0	0	0	0	0	0	0	0	0	0	0	0	0	0	0	0	0	0	0	0	0	0	0	0	0	0	0	0	0	0	0	0	0
IHU_PS_92_Bacteroidaceae_80502	Bacteria	Bacteroidota	Bacteroidia	Bacteroidales	Bacteroidaceae	IHU_PG_92_Bacteroidaceae_80502	0	0	0	0	0	0	0	0	0	0	0	0	0	0	0	0	0	0	0	0	0	0	0	0	0	0	0	0	0	0	0	0	0	0	0	0	0	0	0	0	0	0	0	0	0	0	0	0	0	0	0	0	0	0	0	0	0	0	0
IHU_PS_92_Bacteroidaceae_80568	Bacteria	Bacteroidota	Bacteroidia	Bacteroidales	Bacteroidaceae	IHU_PG_92_Bacteroidaceae_80568	0	0	0	0	0	0	0	0	0	0	0	0	0	0	0	0	0	0	0	0	0	0	0	0	0	0	0	0	0	0	0	0	0	0	0	0	0	0	0	0	0	0	0	0	0	0	0	0	0	0	0	0	0	0	0	0	0	0	0
IHU_PS_92_Bacteroidaceae_81011	Bacteria	Bacteroidota	Bacteroidia	Bacteroidales	Bacteroidaceae	IHU_PG_92_Bacteroidaceae_81011	0	0	0	0	0	0	0	0	0	0	0	0	0	0	0	0	0	0	0	0	0	0	0	0	0	0	0	0	0	0	0	0	0	0	0	0	0	0	0	0	0	0	0	0	0	0	0	0	0	0	0	0	0	0	0	0	0	0	0
IHU_PS_92_Bacteroidaceae_81066	Bacteria	Bacteroidota	Bacteroidia	Bacteroidales	Bacteroidaceae	IHU_PG_92_Bacteroidaceae_81066	0	0	0	0	0	0	0	0	0	0	0	0	0	0	0	0	0	0	0	0	0	0	0	0	0	0	0	0	0	0	0	0	0	0	0	0	0	0	0	0	0	0	0	0	0	0	0	0	0	0	0	0	0	0	0	0	0	0	0
IHU_PS_92_Bacteroidaceae_81565	Bacteria	Bacteroidota	Bacteroidia	Bacteroidales	Bacteroidaceae	IHU_PG_92_Bacteroidaceae_81565	0	0	0	0	0	0	0	0	0	0	0	0	0	0	0	0	0	0	0	0	0	0	0	0	0	0	0	0	0	0	0	0	0	0	0	0	0	0	0	0	0	0	0	0	0	0	0	0	0	0	0	0	0	0	0	0	0	0	0
IHU_PS_92_Bacteroidaceae_81813	Bacteria	Bacteroidota	Bacteroidia	Bacteroidales	Bacteroidaceae	IHU_PG_92_Bacteroidaceae_81813	0	0	0	0	0	0	0	0	0	0	0	0	0	0	0	0	0	0	0	0	0	0	0	0	0	0	0	0	0	0	0	0	0	0	0	0	0	0	0	0	0	0	0	0	0	0	0	0	0	0	0	0	0	0	0	0	0	0	0
IHU_PS_92_Bacteroidaceae_81831	Bacteria	Bacteroidota	Bacteroidia	Bacteroidales	Bacteroidaceae	IHU_PG_92_Bacteroidaceae_81831	0	0	0	0	0	0	0	0	0	0	0	0	0	0	0	0	0	0	0	0	0	0	0	0	0	0	0	0	0	0	0	0	0	0	0	0	0	0	0	0	0	0	0	0	0	0	0	0	0	0	0	0	0	0	0	0	0	0	0
IHU_PS_92_Bacteroidaceae_82251	Bacteria	Bacteroidota	Bacteroidia	Bacteroidales	Bacteroidaceae	IHU_PG_92_Bacteroidaceae_82251	0	0	0	0	0	0	0	0	0	0	0	0	0	0	0	0	0	0	0	0	0	0	0	0	0	0	0	0	0	0	0	0	0	0	0	0	0	0	0	0	0	0	0	0	0	0	0	0	0	0	0	0	0	0	0	0	0	0	0
IHU_PS_92_Bacteroidaceae_85964	Bacteria	Bacteroidota	Bacteroidia	Bacteroidales	Bacteroidaceae	IHU_PG_92_Bacteroidaceae_85964	0	0	0	0	0	0	0	0	0	0	0	0	0	0	0	0	0	0	0	0	0	0	0	0	0	0	0	0	0	0	0	0	0	0	0	0	0	0	0	0	0	0	0	0	0	0	34	0	0	0	0	0	0	0	0	0	0	0	0
IHU_PS_92_Bacteroidaceae_86461	Bacteria	Bacteroidota	Bacteroidia	Bacteroidales	Bacteroidaceae	IHU_PG_92_Bacteroidaceae_86461	0	0	0	0	0	0	0	0	0	0	0	0	0	0	0	0	0	0	0	0	0	0	0	0	0	0	0	0	0	0	0	0	0	0	0	26	0	0	0	0	0	0	0	0	0	0	0	0	0	0	0	0	0	0	0	0	0	0	0
IHU_PS_92_Bacteroidaceae_86705	Bacteria	Bacteroidota	Bacteroidia	Bacteroidales	Bacteroidaceae	IHU_PG_92_Bacteroidaceae_86705	0	0	0	0	0	0	0	0	0	0	0	0	0	0	0	0	0	0	0	0	0	0	0	0	0	0	0	0	0	0	0	0	0	0	0	0	0	0	27	0	0	0	0	0	0	0	0	0	0	0	0	0	0	0	0	0	0	0	0
IHU_PS_92_Bacteroidaceae_87012	Bacteria	Bacteroidota	Bacteroidia	Bacteroidales	Bacteroidaceae	IHU_PG_92_Bacteroidaceae_87012	0	0	0	0	0	0	0	0	0	0	0	0	0	118	0	0	0	0	0	0	0	0	0	0	0	0	0	0	0	0	0	0	0	0	0	0	0	0	0	0	0	0	0	0	0	0	0	0	0	0	0	0	0	0	0	0	0	0	0
IHU_PS_92_Bacteroidaceae_87114	Bacteria	Bacteroidota	Bacteroidia	Bacteroidales	Bacteroidaceae	IHU_PG_92_Bacteroidaceae_87114	0	0	0	0	0	0	0	0	0	0	0	0	0	0	0	0	0	0	0	0	0	0	0	0	0	0	0	0	0	0	0	0	0	0	0	0	0	0	0	0	0	0	0	0	0	0	0	0	0	0	0	0	0	0	0	0	0	0	0
IHU_PS_92_Bacteroidaceae_974	Bacteria	Bacteroidota	Bacteroidia	Bacteroidales	Bacteroidaceae	IHU_PG_92_Bacteroidaceae_974	0	0	0	0	0	0	0	0	0	0	0	0	0	0	0	0	0	0	0	0	0	0	0	0	0	0	0	0	0	0	0	0	0	0	0	0	0	0	0	0	0	0	0	0	0	0	0	0	0	0	0	0	0	0	0	0	0	0	0
IHU_PS_92_Balneolaceae_60296	Bacteria	Balneolaeota	Balneolia	Balneolales	Balneolaceae	IHU_PG_92_Balneolaceae_60296	0	0	0	0	0	0	0	0	0	0	0	0	0	0	0	0	0	0	0	0	0	0	0	0	0	0	0	0	0	0	0	0	0	0	0	0	0	0	0	0	0	0	0	0	0	0	0	0	0	0	0	0	0	0	0	0	0	0	0
IHU_PS_92_Bartonellaceae_82123	Bacteria	Pseudomonadota	Alphaproteobacteria	Rhizobiales	Bartonellaceae	IHU_PG_92_Bartonellaceae_82123	0	0	0	0	0	0	0	0	0	0	0	0	0	0	0	0	0	0	0	0	0	0	0	0	0	0	0	0	0	0	0	0	0	0	0	0	0	0	0	0	0	0	0	0	0	0	0	0	0	0	0	0	0	0	0	0	0	0	0
IHU_PS_92_Bdellovibrionaceae_17574	Bacteria	Pseudomonadota	Deltaproteobacteria	Bdellovibrionales	Bdellovibrionaceae	IHU_PG_92_Bdellovibrionaceae_17574	0	0	0	0	0	0	0	0	0	0	0	0	0	0	0	0	0	0	0	0	0	0	0	0	0	0	0	0	0	0	0	0	0	0	0	0	0	0	0	0	0	0	0	0	0	0	0	0	0	0	0	0	0	0	0	0	0	0	0
IHU_PS_92_Bdellovibrionaceae_78849	Bacteria	Pseudomonadota	Deltaproteobacteria	Bdellovibrionales	Bdellovibrionaceae	IHU_PG_92_Bdellovibrionaceae_78849	0	0	0	0	0	0	0	0	0	0	0	0	0	0	0	0	0	0	0	0	0	0	0	0	0	0	0	0	0	0	0	0	0	0	0	0	0	0	0	0	0	0	0	0	0	0	0	0	0	0	0	0	0	0	0	0	0	0	0
IHU_PS_92_Bifidobacteriaceae_1429	Bacteria	Actinomycetota	Actinomycetota	Bifidobacteriales	Bifidobacteriaceae	IHU_PG_92_Bifidobacteriaceae_1429	0	0	0	0	0	0	0	0	0	0	0	0	0	0	0	0	0	0	0	0	0	0	0	0	0	0	0	0	0	0	0	0	0	0	0	0	0	0	0	0	0	0	0	0	0	0	0	0	0	0	0	0	0	0	0	0	0	0	0
IHU_PS_92_Bifidobacteriaceae_1517	Bacteria	Actinomycetota	Actinomycetota	Bifidobacteriales	Bifidobacteriaceae	IHU_PG_92_Bifidobacteriaceae_1517	0	0	0	0	0	0	0	0	0	0	0	0	0	0	0	0	0	0	0	0	0	0	0	0	0	0	0	0	0	0	0	0	0	0	0	0	0	0	0	0	0	0	0	0	0	0	0	0	0	0	0	0	0	0	0	0	0	0	0
IHU_PS_92_Bifidobacteriaceae_1530109	Bacteria	Actinomycetota	Actinomycetota	Bifidobacteriales	Bifidobacteriaceae	IHU_PG_92_Bifidobacteriaceae_1530109	0	0	0	0	0	0	0	0	0	31	0	68	0	29	0	27	0	0	0	0	0	0	0	0	0	0	0	0	0	0	0	0	0	125	0	0	0	0	0	0	21	0	0	0	0	0	21	91	0	0	0	0	0	0	0	0	0	0	0
IHU_PS_92_Bifidobacteriaceae_17275	Bacteria	Actinomycetota	Actinomycetota	Bifidobacteriales	Bifidobacteriaceae	IHU_PG_92_Bifidobacteriaceae_17275	0	0	0	0	0	0	0	0	0	0	0	0	0	0	0	0	0	0	0	0	0	0	0	0	0	0	0	0	0	0	0	0	0	0	0	0	0	0	0	0	0	0	0	0	0	0	0	0	0	0	0	0	0	0	0	0	0	0	0
IHU_PS_92_Bifidobacteriaceae_1739	Bacteria	Actinomycetota	Actinomycetota	Bifidobacteriales	Bifidobacteriaceae	IHU_PG_92_Bifidobacteriaceae_1739	0	0	0	0	0	0	0	0	0	0	0	0	0	0	0	0	40	0	0	0	0	0	0	0	0	0	0	0	0	0	0	0	0	319	0	0	0	0	0	25	0	0	27	0	0	0	25	0	0	0	0	0	0	0	0	0	0	0	0
IHU_PS_92_Bifidobacteriaceae_1752	Bacteria	Actinomycetota	Actinomycetota	Bifidobacteriales	Bifidobacteriaceae	IHU_PG_92_Bifidobacteriaceae_1752	0	0	0	0	0	0	0	0	0	0	0	0	0	0	0	0	0	0	0	0	0	0	0	0	0	0	0	0	0	0	0	0	0	0	0	0	0	0	0	0	0	0	0	0	0	0	0	0	0	0	0	0	0	0	0	0	0	0	0
IHU_PS_92_Bifidobacteriaceae_17729	Bacteria	Actinomycetota	Actinomycetota	Bifidobacteriales	Bifidobacteriaceae	IHU_PG_92_Bifidobacteriaceae_17729	0	0	0	0	0	0	0	0	0	0	0	0	0	0	0	0	0	0	0	0	0	0	0	0	0	0	0	0	0	0	0	0	0	0	0	0	0	0	0	0	0	0	0	0	0	0	0	0	0	0	0	0	0	0	0	0	0	0	0
IHU_PS_92_Bifidobacteriaceae_17916	Bacteria	Actinomycetota	Actinomycetota	Bifidobacteriales	Bifidobacteriaceae	IHU_PG_92_Bifidobacteriaceae_17916	0	0	0	0	0	0	0	0	0	0	0	0	0	0	0	0	0	0	0	0	0	0	0	0	0	0	0	0	0	0	0	0	0	0	0	0	0	0	0	0	0	0	0	0	0	0	0	0	0	0	0	0	0	0	0	0	0	0	0
IHU_PS_92_Bifidobacteriaceae_17977	Bacteria	Actinomycetota	Actinomycetota	Bifidobacteriales	Bifidobacteriaceae	IHU_PG_92_Bifidobacteriaceae_17977	0	0	0	0	0	0	0	0	0	0	0	0	0	0	0	0	0	0	0	0	0	0	0	0	0	0	0	0	0	0	0	0	0	0	0	0	0	0	0	0	0	0	0	0	0	0	0	0	0	0	0	0	0	0	0	0	0	0	0
IHU_PS_92_Bifidobacteriaceae_2173	Bacteria	Actinomycetota	Actinomycetota	Bifidobacteriales	Bifidobacteriaceae	IHU_PG_92_Bifidobacteriaceae_2173	0	0	0	0	0	0	0	0	0	0	0	0	0	0	0	0	0	0	0	0	0	0	0	0	0	0	0	0	0	0	0	0	0	0	0	0	0	0	0	0	0	0	0	0	0	0	0	0	0	0	0	0	0	0	0	0	0	0	0
IHU_PS_92_Bifidobacteriaceae_27897	Bacteria	Actinomycetota	Actinomycetota	Bifidobacteriales	Bifidobacteriaceae	IHU_PG_92_Bifidobacteriaceae_27897	0	0	0	0	0	0	0	0	0	0	0	0	0	0	0	0	0	0	0	0	0	0	0	0	0	0	0	0	0	0	0	0	0	0	0	0	0	0	0	0	0	0	0	0	0	0	0	0	0	0	0	0	0	0	0	0	0	0	0
IHU_PS_92_Bifidobacteriaceae_289	Bacteria	Actinomycetota	Actinomycetota	Bifidobacteriales	Bifidobacteriaceae	IHU_PG_92_Bifidobacteriaceae_289	0	0	0	0	0	0	0	0	0	25	0	0	223	0	0	0	0	0	0	0	0	50	0	0	0	0	0	0	0	0	0	0	0	76	0	40	0	73	0	0	65	32	0	0	0	47	26	192	0	0	44	0	0	0	31	0	68	0	0
IHU_PS_92_Bifidobacteriaceae_45674	Bacteria	Actinomycetota	Actinomycetota	Bifidobacteriales	Bifidobacteriaceae	IHU_PG_92_Bifidobacteriaceae_45674	0	0	0	0	0	0	0	0	0	0	0	0	0	0	0	0	0	0	0	0	0	0	0	0	0	0	0	0	0	0	0	0	0	0	0	0	0	0	0	0	0	0	0	0	0	0	0	0	0	0	0	0	0	0	0	0	0	0	0
IHU_PS_92_Bifidobacteriaceae_46385	Bacteria	Actinomycetota	Actinomycetota	Bifidobacteriales	Bifidobacteriaceae	IHU_PG_92_Bifidobacteriaceae_46385	0	0	0	0	0	0	0	0	0	0	0	0	0	0	0	0	0	0	0	0	0	0	0	0	0	0	0	0	0	0	0	0	0	0	0	0	0	0	0	0	0	0	0	0	0	0	0	0	0	0	0	0	0	0	0	0	0	0	0
IHU_PS_92_Bifidobacteriaceae_49225	Bacteria	Actinomycetota	Actinomycetota	Bifidobacteriales	Bifidobacteriaceae	IHU_PG_92_Bifidobacteriaceae_49225	0	0	0	0	0	0	0	0	0	0	0	45	40	30	0	0	0	0	31	0	0	0	0	0	0	0	0	0	0	0	0	0	0	0	0	0	0	0	0	0	0	0	0	0	0	0	0	0	0	0	0	0	0	0	0	0	0	0	0
IHU_PS_92_Bifidobacteriaceae_495	Bacteria	Actinomycetota	Actinomycetota	Bifidobacteriales	Bifidobacteriaceae	IHU_PG_92_Bifidobacteriaceae_495	0	0	0	0	0	0	0	0	0	0	0	0	0	0	0	0	0	0	0	0	0	0	0	0	0	0	0	0	0	0	0	0	0	0	0	0	0	0	0	0	0	0	0	0	0	0	0	0	0	0	0	0	0	0	0	0	0	0	0
IHU_PS_92_Bifidobacteriaceae_54403	Bacteria	Actinomycetota	Actinomycetota	Bifidobacteriales	Bifidobacteriaceae	IHU_PG_92_Bifidobacteriaceae_54403	0	0	0	0	0	0	0	0	0	0	0	0	0	0	0	0	0	0	0	0	0	0	0	0	0	0	0	0	0	0	0	0	0	0	0	0	0	0	0	0	0	0	0	0	0	0	0	0	0	0	0	0	0	0	0	0	0	0	0
IHU_PS_92_Bifidobacteriaceae_55740	Bacteria	Actinomycetota	Actinomycetota	Bifidobacteriales	Bifidobacteriaceae	IHU_PG_92_Bifidobacteriaceae_55740	0	0	0	0	0	0	0	0	0	0	0	0	0	0	0	0	0	0	0	0	0	0	0	0	0	0	0	0	0	0	0	0	0	0	0	0	0	0	0	0	0	0	0	0	0	0	0	0	0	0	0	0	0	0	0	0	0	0	0
IHU_PS_92_Bifidobacteriaceae_55772	Bacteria	Actinomycetota	Actinomycetota	Bifidobacteriales	Bifidobacteriaceae	IHU_PG_92_Bifidobacteriaceae_55772	0	0	0	0	0	0	0	0	0	0	0	0	0	0	0	0	0	0	0	0	0	0	0	0	0	0	0	0	0	0	0	0	0	0	0	0	0	0	0	0	0	0	0	0	0	0	0	0	0	0	0	0	0	0	0	0	0	0	0
IHU_PS_92_Bifidobacteriaceae_56476	Bacteria	Actinomycetota	Actinomycetota	Bifidobacteriales	Bifidobacteriaceae	IHU_PG_92_Bifidobacteriaceae_56476	0	0	0	0	0	0	0	0	0	0	0	0	0	0	0	0	0	0	0	0	0	0	0	0	0	0	0	0	0	0	0	0	0	0	0	0	0	0	0	0	0	0	0	0	0	0	0	0	0	0	0	0	0	0	0	0	0	0	0
IHU_PS_92_Bifidobacteriaceae_602	Bacteria	Actinomycetota	Actinomycetota	Bifidobacteriales	Bifidobacteriaceae	IHU_PG_92_Bifidobacteriaceae_602	0	0	0	0	0	0	0	0	0	0	0	0	0	0	0	0	0	0	0	0	0	0	0	0	0	0	0	0	0	0	0	0	0	0	0	0	0	0	0	0	0	0	0	0	0	0	0	0	0	0	0	0	0	0	0	0	0	0	0
IHU_PS_92_Bifidobacteriaceae_65897	Bacteria	Actinomycetota	Actinomycetota	Bifidobacteriales	Bifidobacteriaceae	IHU_PG_92_Bifidobacteriaceae_65897	0	0	0	0	0	0	0	0	0	0	0	0	0	0	0	0	0	0	0	0	0	0	0	0	0	0	0	0	0	0	0	0	0	0	0	0	0	0	0	0	0	0	0	0	0	0	0	0	0	0	0	0	0	0	0	0	0	0	0
IHU_PS_92_Bifidobacteriaceae_65943	Bacteria	Actinomycetota	Actinomycetota	Bifidobacteriales	Bifidobacteriaceae	IHU_PG_92_Bifidobacteriaceae_65943	0	0	0	0	0	0	0	0	0	0	0	0	0	0	0	0	0	0	0	0	0	0	0	0	0	0	0	0	0	0	0	0	0	0	0	0	0	0	0	0	0	0	0	0	0	0	0	0	0	0	0	0	0	0	0	0	0	0	0
IHU_PS_92_Bifidobacteriaceae_6782	Bacteria	Actinomycetota	Actinomycetota	Bifidobacteriales	Bifidobacteriaceae	IHU_PG_92_Bifidobacteriaceae_6782	0	0	0	0	0	0	0	0	0	69	0	0	0	0	0	0	0	0	0	0	0	0	0	0	0	0	0	0	0	0	0	0	0	0	0	0	0	0	0	0	0	0	33	0	0	0	0	0	0	0	0	0	0	0	0	0	0	0	0
IHU_PS_92_Bifidobacteriaceae_72961	Bacteria	Actinomycetota	Actinomycetota	Bifidobacteriales	Bifidobacteriaceae	IHU_PG_92_Bifidobacteriaceae_72961	0	0	0	0	0	0	0	0	0	0	0	0	0	0	0	0	0	0	0	0	0	0	0	0	0	0	0	0	0	0	0	0	0	0	0	0	0	0	0	0	0	0	0	0	0	0	0	0	0	0	0	0	0	0	0	0	0	0	0
IHU_PS_92_Bifidobacteriaceae_73932	Bacteria	Actinomycetota	Actinomycetota	Bifidobacteriales	Bifidobacteriaceae	IHU_PG_92_Bifidobacteriaceae_73932	0	0	0	0	0	0	0	0	0	0	0	0	0	0	0	0	0	0	0	0	0	0	0	0	0	0	0	0	0	0	0	0	0	0	0	0	0	0	0	0	0	0	0	0	0	0	0	0	0	0	0	0	0	0	0	0	0	0	0
IHU_PS_92_Bifidobacteriaceae_86234	Bacteria	Actinomycetota	Actinomycetota	Bifidobacteriales	Bifidobacteriaceae	IHU_PG_92_Bifidobacteriaceae_86234	0	0	0	0	0	0	0	0	0	0	0	0	0	0	0	0	0	0	0	25	0	0	0	0	0	0	0	0	0	0	0	0	0	0	0	0	0	0	0	0	0	0	0	0	0	0	0	0	0	0	0	0	0	0	0	0	0	0	0
IHU_PS_92_Blastocatellaceae_62907	Bacteria	Acidobacteria	Blastocatellia	Blastocatellales	Blastocatellaceae	IHU_PG_92_Blastocatellaceae_62907	0	0	0	0	0	0	0	0	0	0	0	0	0	0	0	0	0	0	0	0	0	0	0	0	0	0	0	0	0	0	0	0	0	0	0	0	0	0	0	0	0	0	0	0	0	0	0	0	0	0	0	0	0	0	0	0	0	0	0
IHU_PS_92_Brevibacteriaceae_46967	Bacteria	Actinomycetota	Actinomycetota	Micrococcales	Brevibacteriaceae	IHU_PG_92_Brevibacteriaceae_46967	0	0	0	0	0	0	0	0	0	0	0	0	0	0	0	0	0	0	0	0	0	0	0	0	0	0	0	0	0	0	0	0	0	0	0	0	0	0	0	0	0	0	0	0	0	0	0	0	0	0	0	0	0	0	0	0	0	0	0
IHU_PS_92_Brevibacteriaceae_75196	Bacteria	Actinomycetota	Actinomycetota	Micrococcales	Brevibacteriaceae	IHU_PG_92_Brevibacteriaceae_75196	0	0	0	0	0	0	0	0	0	0	0	0	0	0	0	0	0	0	0	0	0	0	0	0	0	0	0	0	0	0	0	0	0	0	0	0	0	0	0	0	0	0	0	0	0	0	0	0	0	0	0	0	0	0	0	0	0	0	0
IHU_PS_92_Brevibacteriaceae_87331	Bacteria	Actinomycetota	Actinomycetota	Micrococcales	Brevibacteriaceae	IHU_PG_92_Brevibacteriaceae_87331	0	0	0	0	0	0	0	0	0	0	0	0	0	0	0	0	0	0	0	0	0	0	0	0	0	0	0	0	0	0	0	0	0	0	0	0	0	0	0	0	0	0	0	0	0	0	0	0	0	0	0	0	0	0	0	0	0	0	0
IHU_PS_92_Brucellaceae_47507	Bacteria	Pseudomonadota	Alphaproteobacteria	Rhizobiales	Brucellaceae	IHU_PG_92_Brucellaceae_47507	0	0	0	0	0	0	0	0	0	0	0	0	0	0	0	0	0	0	0	0	0	0	0	0	0	0	0	0	0	0	0	0	0	0	0	0	0	0	0	0	0	0	0	0	0	0	0	0	0	0	0	0	0	0	0	0	0	0	0
IHU_PS_92_Brucellaceae_47561	Bacteria	Pseudomonadota	Alphaproteobacteria	Rhizobiales	Brucellaceae	IHU_PG_92_Brucellaceae_47561	0	0	0	0	0	0	0	0	0	0	0	0	0	0	0	0	0	0	0	0	0	0	0	0	0	0	0	0	0	0	0	0	0	0	0	0	0	0	0	0	0	0	0	0	0	0	0	0	0	0	0	0	0	0	0	0	0	0	0
IHU_PS_92_Bryobacteraceae_59714	Bacteria	Acidobacteria	Acidobacteriia	Acidobacteriales	Bryobacteraceae	IHU_PG_92_Bryobacteraceae_59714	0	0	0	0	0	0	0	0	0	0	0	0	0	0	0	0	0	0	0	0	0	0	0	0	0	0	0	0	0	0	0	0	0	0	0	0	0	0	0	0	0	0	0	0	0	0	0	0	0	0	0	0	0	0	0	0	0	0	0
IHU_PS_92_Bryobacteraceae_64383	Bacteria	Acidobacteria	Acidobacteriia	Acidobacteriales	Bryobacteraceae	IHU_PG_92_Bryobacteraceae_64383	0	0	0	0	0	0	0	0	0	0	0	0	0	0	0	0	0	0	0	0	0	0	0	0	0	0	0	0	0	0	0	0	0	0	0	0	0	0	0	0	0	0	0	0	0	0	0	0	0	0	0	0	0	0	0	0	0	0	0
IHU_PS_92_Bryobacteraceae_64956	Bacteria	Acidobacteria	Acidobacteriia	Acidobacteriales	Bryobacteraceae	IHU_PG_92_Bryobacteraceae_64956	0	0	0	0	0	0	0	0	0	0	0	0	0	0	0	0	0	0	0	0	0	0	0	0	0	0	0	0	0	0	0	0	0	0	0	0	0	0	0	0	0	0	0	0	0	0	0	0	0	0	0	0	0	0	0	0	0	0	0
IHU_PS_92_Bryobacteraceae_65293	Bacteria	Acidobacteria	Acidobacteriia	Acidobacteriales	Bryobacteraceae	IHU_PG_92_Bryobacteraceae_65293	0	0	0	0	0	0	0	0	0	0	0	0	0	0	0	0	0	0	0	0	0	0	0	0	0	0	0	0	0	0	0	0	0	0	0	0	0	0	0	0	0	0	0	0	0	0	0	0	0	0	0	0	0	0	0	0	0	0	0
IHU_PS_92_Bryobacteraceae_65516	Bacteria	Acidobacteria	Acidobacteriia	Acidobacteriales	Bryobacteraceae	IHU_PG_92_Bryobacteraceae_65516	0	0	0	0	0	0	0	0	0	0	0	0	0	0	0	0	0	0	0	0	0	0	0	0	0	0	0	0	0	0	0	0	0	0	0	0	0	0	0	0	0	0	0	0	0	0	0	0	0	0	0	0	0	0	0	0	0	0	0
IHU_PS_92_Bryobacteraceae_65969	Bacteria	Acidobacteria	Acidobacteriia	Acidobacteriales	Bryobacteraceae	IHU_PG_92_Bryobacteraceae_65969	0	0	0	0	0	0	0	0	0	0	0	0	0	0	0	0	0	0	0	0	0	0	0	0	0	0	0	0	0	0	0	0	0	0	0	0	0	0	0	0	0	0	0	0	0	0	0	0	0	0	0	0	0	0	0	0	0	0	0
IHU_PS_92_Bryobacteraceae_66973	Bacteria	Acidobacteria	Acidobacteriia	Acidobacteriales	Bryobacteraceae	IHU_PG_92_Bryobacteraceae_66973	0	0	0	0	0	0	0	0	0	0	0	0	0	0	0	0	0	0	0	0	0	0	0	0	0	0	0	0	0	0	0	0	0	0	0	0	0	0	0	0	0	0	0	0	0	0	0	0	0	0	0	0	0	0	0	0	0	0	0
IHU_PS_92_Bryobacteraceae_67387	Bacteria	Acidobacteria	Acidobacteriia	Acidobacteriales	Bryobacteraceae	IHU_PG_92_Bryobacteraceae_67387	0	0	0	0	0	0	0	0	0	0	0	0	0	0	0	0	0	0	0	0	0	0	0	0	0	0	0	0	0	0	0	0	0	0	0	0	0	0	0	0	0	0	0	0	0	0	0	0	0	0	0	0	0	0	0	0	0	0	0
IHU_PS_92_Bryobacteraceae_82631	Bacteria	Acidobacteria	Acidobacteriia	Acidobacteriales	Bryobacteraceae	IHU_PG_92_Bryobacteraceae_82631	0	0	0	0	0	0	0	0	0	0	0	0	0	0	0	0	0	0	0	0	0	0	0	0	0	0	0	0	0	0	0	0	0	0	0	0	0	0	0	0	0	0	0	0	0	0	0	0	0	0	0	0	0	0	0	0	0	0	0
IHU_PS_92_Bryobacteraceae_86085	Bacteria	Acidobacteria	Acidobacteriia	Acidobacteriales	Bryobacteraceae	IHU_PG_92_Bryobacteraceae_86085	0	0	0	0	0	0	0	0	0	0	0	0	0	0	0	0	0	0	0	0	0	0	0	0	0	0	0	0	0	0	0	0	0	0	0	0	0	0	0	0	0	0	0	0	0	0	0	0	0	0	0	0	0	0	0	0	0	0	0
IHU_PS_92_Burkholderiaceae_239481	Bacteria	Pseudomonadota	Betaproteobacteria	Burkholderiales	Burkholderiaceae	IHU_PG_92_Burkholderiaceae_239481	0	0	0	0	0	0	0	0	0	0	0	0	0	0	0	0	0	0	0	0	0	0	0	0	0	0	0	0	0	0	0	0	0	0	0	0	0	0	0	0	0	0	0	0	0	0	0	0	0	0	0	0	0	0	0	0	0	0	0
IHU_PS_92_Burkholderiaceae_27938	Bacteria	Pseudomonadota	Betaproteobacteria	Burkholderiales	Burkholderiaceae	IHU_PG_92_Burkholderiaceae_27938	0	0	0	0	0	0	0	0	0	0	0	0	0	0	0	0	0	0	0	0	0	0	0	0	0	0	0	0	0	0	0	0	0	0	0	0	0	0	0	0	0	0	0	0	0	0	0	0	0	0	0	0	0	0	0	0	0	0	0
IHU_PS_92_Burkholderiaceae_56696	Bacteria	Pseudomonadota	Betaproteobacteria	Burkholderiales	Burkholderiaceae	IHU_PG_92_Burkholderiaceae_56696	0	0	0	0	0	0	0	0	0	0	0	0	0	0	0	0	0	0	0	0	0	0	0	0	0	0	0	0	0	0	0	0	0	0	0	0	0	0	0	0	0	0	0	0	0	0	0	0	0	0	0	0	0	0	0	0	0	0	0
IHU_PS_92_Burkholderiaceae_62838	Bacteria	Pseudomonadota	Betaproteobacteria	Burkholderiales	Burkholderiaceae	IHU_PG_92_Burkholderiaceae_62838	0	0	0	0	0	0	0	0	0	0	0	0	0	0	0	0	0	0	0	0	0	0	0	0	0	0	0	0	0	0	0	0	0	0	0	0	0	0	0	0	0	0	0	0	0	0	0	0	0	0	0	0	0	0	0	0	0	0	0
IHU_PS_92_Burkholderiaceae_6612	Bacteria	Pseudomonadota	Betaproteobacteria	Burkholderiales	Burkholderiaceae	IHU_PG_92_Burkholderiaceae_6612	0	0	0	0	0	0	0	0	0	0	0	0	0	0	0	0	0	0	0	0	0	0	0	0	0	0	0	0	0	0	0	0	0	0	0	0	0	0	0	0	0	0	0	0	0	0	0	0	0	0	0	0	0	0	0	0	0	0	0
IHU_PS_92_Burkholderiaceae_68628	Bacteria	Pseudomonadota	Betaproteobacteria	Burkholderiales	Burkholderiaceae	IHU_PG_92_Burkholderiaceae_68628	0	0	0	0	0	0	0	0	0	0	0	0	0	0	0	0	0	0	0	0	0	0	0	0	0	0	0	0	0	0	0	0	0	0	0	0	0	0	0	0	0	0	0	0	0	0	0	0	0	0	0	0	0	0	0	0	0	0	0
IHU_PS_92_Burkholderiaceae_80920	Bacteria	Pseudomonadota	Betaproteobacteria	Burkholderiales	Burkholderiaceae	IHU_PG_92_Burkholderiaceae_80920	0	0	0	0	0	0	0	0	0	0	0	0	0	0	0	0	0	0	0	0	0	0	0	0	0	0	0	0	0	0	0	0	0	0	0	0	0	0	0	0	0	0	0	0	0	0	0	0	0	0	0	0	0	0	0	0	0	0	0
IHU_PS_92_Burkholderiaceae_85778	Bacteria	Pseudomonadota	Betaproteobacteria	Burkholderiales	Burkholderiaceae	IHU_PG_92_Burkholderiaceae_85778	0	0	0	0	0	0	0	0	0	0	0	0	0	0	0	0	0	0	0	0	0	0	0	0	0	0	0	0	0	0	0	0	0	0	0	0	0	0	0	0	0	0	0	0	0	0	0	0	0	0	0	0	0	0	0	0	0	0	0
IHU_PS_92_Caldilineaceae_180298	Bacteria	Chloroflexi	Caldilineae	Caldilineales	Caldilineaceae	IHU_PG_92_Caldilineaceae_180298	0	0	0	0	0	0	0	0	0	0	0	0	0	0	0	0	0	0	0	0	0	0	0	0	0	0	0	0	0	0	0	0	0	0	0	0	0	0	0	0	0	0	0	0	0	0	0	0	0	0	0	0	0	0	0	0	0	0	0
IHU_PS_92_Caldilineaceae_47701	Bacteria	Chloroflexi	Caldilineae	Caldilineales	Caldilineaceae	IHU_PG_92_Caldilineaceae_47701	0	0	0	0	0	0	0	0	0	0	0	0	0	0	0	0	0	0	0	0	0	0	0	0	0	0	0	0	0	0	0	0	0	0	0	0	0	0	0	0	0	0	0	0	0	0	0	0	0	0	0	0	0	0	0	0	0	0	0
IHU_PS_92_Caldilineaceae_59336	Bacteria	Chloroflexi	Caldilineae	Caldilineales	Caldilineaceae	IHU_PG_92_Caldilineaceae_59336	0	0	0	0	0	0	0	0	0	0	0	0	0	0	0	0	0	0	0	0	0	0	0	0	0	0	0	0	0	0	0	0	0	0	0	0	0	0	0	0	0	0	0	0	0	0	0	0	0	0	0	0	0	0	0	0	0	0	0
IHU_PS_92_Caldilineaceae_60909	Bacteria	Chloroflexi	Caldilineae	Caldilineales	Caldilineaceae	IHU_PG_92_Caldilineaceae_60909	0	0	0	0	0	0	0	0	0	0	0	0	0	0	0	0	0	0	0	0	0	0	0	0	0	0	0	0	0	0	0	0	0	0	0	0	0	0	0	0	0	0	0	0	0	0	0	0	0	0	0	0	0	0	0	0	0	0	0
IHU_PS_92_Caldilineaceae_78634	Bacteria	Chloroflexi	Caldilineae	Caldilineales	Caldilineaceae	IHU_PG_92_Caldilineaceae_78634	0	0	0	0	0	0	0	0	0	0	0	0	0	0	0	0	0	0	0	0	0	0	0	0	0	0	0	0	0	0	0	0	0	0	0	0	0	0	0	0	0	0	0	0	0	0	0	0	0	0	0	0	0	0	0	0	0	0	0
IHU_PS_92_Caldilineaceae_78654	Bacteria	Chloroflexi	Caldilineae	Caldilineales	Caldilineaceae	IHU_PG_92_Caldilineaceae_78654	0	0	0	0	0	0	0	0	0	0	0	0	0	0	0	0	0	0	0	0	0	0	0	0	0	0	0	0	0	0	0	0	0	0	0	0	0	0	0	0	0	0	0	0	0	0	0	0	0	0	0	0	0	0	0	0	0	0	0
IHU_PS_92_Caldilineaceae_78741	Bacteria	Chloroflexi	Caldilineae	Caldilineales	Caldilineaceae	IHU_PG_92_Caldilineaceae_78741	0	0	0	0	0	0	0	0	0	0	0	0	0	0	0	0	0	0	0	0	0	0	0	0	0	0	0	0	0	0	0	0	0	0	0	0	0	0	0	0	0	0	0	0	0	0	0	0	0	0	0	0	0	0	0	0	0	0	0
IHU_PS_92_Caldilineaceae_78875	Bacteria	Chloroflexi	Caldilineae	Caldilineales	Caldilineaceae	IHU_PG_92_Caldilineaceae_78875	0	0	0	0	0	0	0	0	0	0	0	0	0	0	0	0	0	0	0	0	0	0	0	0	0	0	0	0	0	0	0	0	0	0	0	0	0	0	0	0	0	0	0	0	0	0	0	0	0	0	0	0	0	0	0	0	0	0	0
IHU_PS_92_Campylobacteraceae_124	Bacteria	Pseudomonadota	Epsilonproteobacteria	Campylobacterales	Campylobacteraceae	IHU_PG_92_Campylobacteraceae_124	0	0	0	0	0	0	0	0	0	0	0	0	0	0	0	0	0	0	0	0	0	0	0	0	0	0	0	0	0	0	0	0	0	0	0	0	0	0	0	0	0	0	0	0	0	0	0	0	0	0	0	0	0	0	0	0	0	0	0
IHU_PS_92_Campylobacteraceae_1515783	Bacteria	Pseudomonadota	Epsilonproteobacteria	Campylobacterales	Campylobacteraceae	IHU_PG_92_Campylobacteraceae_1515783	0	0	0	0	0	0	0	0	0	0	0	0	0	0	0	0	0	0	0	0	0	0	0	0	0	0	0	0	0	0	0	0	0	0	0	0	0	0	0	0	0	0	0	0	0	0	0	0	0	0	0	0	0	0	0	0	0	0	0
IHU_PS_92_Campylobacteraceae_225	Bacteria	Pseudomonadota	Epsilonproteobacteria	Campylobacterales	Campylobacteraceae	IHU_PG_92_Campylobacteraceae_225	0	0	0	0	0	0	0	0	0	0	0	0	0	0	0	0	0	0	0	0	0	0	0	0	0	0	0	0	0	0	0	0	0	0	0	0	0	0	0	0	0	0	0	0	0	0	0	0	0	0	0	0	0	0	0	0	0	0	0
IHU_PS_92_Campylobacteraceae_23354	Bacteria	Pseudomonadota	Epsilonproteobacteria	Campylobacterales	Campylobacteraceae	IHU_PG_92_Campylobacteraceae_23354	0	0	0	0	0	0	0	0	0	0	0	0	0	0	0	0	0	0	0	0	0	0	0	0	0	0	0	0	0	0	0	0	0	0	0	0	0	0	0	0	0	0	0	0	0	0	0	0	0	0	0	0	0	0	0	0	0	0	0
IHU_PS_92_Campylobacteraceae_58823	Bacteria	Pseudomonadota	Epsilonproteobacteria	Campylobacterales	Campylobacteraceae	IHU_PG_92_Campylobacteraceae_58823	0	0	0	0	0	0	0	0	0	0	0	0	0	0	0	0	0	0	0	0	0	0	0	0	0	0	0	0	0	0	0	0	0	0	0	0	0	0	0	0	0	0	0	0	0	0	0	0	0	0	0	0	0	0	0	0	0	0	0
IHU_PS_92_Cardiobacteriaceae_62228	Bacteria	Pseudomonadota	Gammaproteobacteria	Cardiobacteriales	Cardiobacteriaceae	IHU_PG_92_Cardiobacteriaceae_62228	0	0	0	0	0	0	0	0	0	0	0	0	0	0	0	0	0	0	0	0	0	0	0	0	0	0	0	0	0	0	0	0	0	0	0	0	0	0	0	0	0	0	0	0	0	0	0	0	0	0	0	0	0	0	0	0	0	0	0
IHU_PS_92_Cardiobacteriaceae_62296	Bacteria	Pseudomonadota	Gammaproteobacteria	Cardiobacteriales	Cardiobacteriaceae	IHU_PG_92_Cardiobacteriaceae_62296	0	0	0	0	0	0	0	0	0	0	0	0	0	0	0	0	0	0	0	0	0	0	0	0	0	0	0	0	0	0	0	0	0	0	0	0	0	0	0	0	0	0	0	0	0	0	0	0	0	0	0	0	0	0	0	0	0	0	0
IHU_PS_92_Cardiobacteriaceae_63188	Bacteria	Pseudomonadota	Gammaproteobacteria	Cardiobacteriales	Cardiobacteriaceae	IHU_PG_92_Cardiobacteriaceae_63188	0	0	0	0	0	0	0	0	0	0	0	0	0	0	0	0	0	0	0	0	0	0	0	0	0	0	0	0	0	0	0	0	0	0	0	0	0	0	0	0	0	0	0	0	0	0	0	0	0	0	0	0	0	0	0	0	0	0	0
IHU_PS_92_Carnobacteriaceae_16721	Bacteria	Bacillota	Bacilli	Lactobacillales	Carnobacteriaceae	IHU_PG_92_Carnobacteriaceae_16721	0	0	0	0	0	0	0	0	0	0	0	0	0	0	0	0	0	0	0	0	0	0	0	0	0	0	0	0	0	0	0	0	0	0	0	0	0	0	0	0	0	0	0	0	0	0	0	0	0	0	0	0	0	0	0	0	0	0	0
IHU_PS_92_Carnobacteriaceae_45170	Bacteria	Bacillota	Bacilli	Lactobacillales	Carnobacteriaceae	IHU_PG_92_Carnobacteriaceae_45170	0	0	0	0	0	0	0	0	0	0	0	0	0	0	0	0	0	0	0	0	0	0	0	0	0	0	0	0	0	0	0	0	0	0	0	0	0	0	0	0	0	0	0	0	0	0	0	0	0	0	0	0	0	0	0	0	0	0	0
IHU_PS_92_Carnobacteriaceae_45501	Bacteria	Bacillota	Bacilli	Lactobacillales	Carnobacteriaceae	IHU_PG_92_Carnobacteriaceae_45501	0	0	0	0	0	0	0	0	0	0	0	0	0	0	0	0	0	0	0	0	0	0	0	0	0	0	0	0	0	0	0	0	0	0	0	0	0	0	0	0	0	0	0	0	0	0	0	0	0	0	0	0	0	0	0	0	0	0	0
IHU_PS_92_Carnobacteriaceae_45507	Bacteria	Bacillota	Bacilli	Lactobacillales	Carnobacteriaceae	IHU_PG_92_Carnobacteriaceae_45507	0	0	0	0	0	0	0	0	0	0	0	0	0	0	0	0	0	0	0	0	0	0	0	0	0	0	0	0	0	0	0	0	0	0	0	0	0	0	0	0	0	0	0	0	0	0	0	0	0	0	0	0	0	0	0	0	0	0	0
IHU_PS_92_Carnobacteriaceae_62530	Bacteria	Bacillota	Bacilli	Lactobacillales	Carnobacteriaceae	IHU_PG_92_Carnobacteriaceae_62530	0	0	0	0	0	0	0	0	0	0	0	0	0	0	0	0	0	0	0	0	0	0	0	0	0	0	0	0	0	0	0	0	0	0	0	0	0	0	0	0	0	0	0	0	0	0	0	0	0	0	0	0	0	0	0	0	0	0	0
IHU_PS_92_Carnobacteriaceae_62804	Bacteria	Bacillota	Bacilli	Lactobacillales	Carnobacteriaceae	IHU_PG_92_Carnobacteriaceae_62804	0	0	0	0	0	0	0	0	0	0	0	0	0	0	0	0	0	0	0	0	0	0	0	0	0	0	0	0	0	0	0	0	0	0	0	0	0	0	0	0	0	0	0	0	0	0	0	0	0	0	0	0	0	0	0	0	0	0	0
IHU_PS_92_Carnobacteriaceae_63586	Bacteria	Bacillota	Bacilli	Lactobacillales	Carnobacteriaceae	IHU_PG_92_Carnobacteriaceae_63586	0	0	0	0	0	0	0	0	0	0	0	0	0	0	0	0	0	0	0	0	0	0	0	0	0	0	0	0	0	0	0	0	0	0	0	0	0	0	0	0	0	0	0	0	0	0	0	0	0	0	0	0	0	0	0	0	0	0	0
IHU_PS_92_Carnobacteriaceae_63924	Bacteria	Bacillota	Bacilli	Lactobacillales	Carnobacteriaceae	IHU_PG_92_Carnobacteriaceae_63924	0	0	0	0	0	0	0	0	0	0	0	0	0	0	0	0	0	0	0	0	0	0	0	0	0	0	0	0	0	0	0	0	0	0	0	0	0	0	0	0	0	0	0	0	0	0	0	0	0	0	0	0	0	0	0	0	0	0	0
IHU_PS_92_Carnobacteriaceae_65970	Bacteria	Bacillota	Bacilli	Lactobacillales	Carnobacteriaceae	IHU_PG_92_Carnobacteriaceae_65970	0	0	0	0	0	0	0	0	0	0	0	0	0	0	0	0	0	0	0	0	0	0	0	0	0	0	0	0	0	0	0	0	0	0	0	0	0	0	0	0	0	0	0	0	0	0	0	0	0	0	0	0	0	0	0	0	0	0	0
IHU_PS_92_Carnobacteriaceae_68121	Bacteria	Bacillota	Bacilli	Lactobacillales	Carnobacteriaceae	IHU_PG_92_Carnobacteriaceae_68121	0	0	0	0	0	0	0	0	0	0	0	0	0	0	0	0	0	0	0	0	0	0	0	0	0	0	0	0	0	0	0	0	0	0	0	0	0	0	0	0	0	0	0	0	0	0	0	0	0	0	0	0	0	0	0	0	0	0	0
IHU_PS_92_Carnobacteriaceae_73539	Bacteria	Bacillota	Bacilli	Lactobacillales	Carnobacteriaceae	IHU_PG_92_Carnobacteriaceae_73539	0	0	0	0	0	0	0	0	0	0	0	0	0	0	0	0	0	0	0	0	0	0	0	0	0	0	0	0	0	0	0	0	0	0	0	0	0	0	0	0	0	0	0	0	0	0	0	0	0	0	0	0	0	0	0	0	0	0	0
IHU_PS_92_Carnobacteriaceae_82338	Bacteria	Bacillota	Bacilli	Lactobacillales	Carnobacteriaceae	IHU_PG_92_Carnobacteriaceae_82338	0	0	0	0	0	0	0	0	0	0	0	0	0	0	0	0	0	0	0	0	0	0	0	0	0	0	0	0	0	0	0	0	0	0	0	0	0	0	0	0	0	0	0	0	0	0	0	0	0	0	0	0	0	0	0	0	0	0	0
IHU_PS_92_Caulobacteraceae_46006	Bacteria	Pseudomonadota	Alphaproteobacteria	Caulobacterales	Caulobacteraceae	IHU_PG_92_Caulobacteraceae_46006	0	0	0	0	0	0	0	0	0	0	0	0	0	0	0	0	0	0	0	0	0	0	0	0	0	0	0	0	0	0	0	0	0	0	0	0	0	0	0	0	0	0	0	0	0	0	0	0	0	0	0	0	0	0	0	0	0	0	0
IHU_PS_92_Caulobacteraceae_6068	Bacteria	Pseudomonadota	Alphaproteobacteria	Caulobacterales	Caulobacteraceae	IHU_PG_92_Caulobacteraceae_6068	0	0	0	0	0	0	0	0	0	0	0	0	0	0	0	0	0	0	0	0	0	0	0	0	0	0	0	0	0	0	0	0	0	0	0	0	0	0	0	0	0	0	0	0	0	0	0	0	0	0	0	0	0	0	0	0	0	0	0
IHU_PS_92_Caulobacteraceae_62756	Bacteria	Pseudomonadota	Alphaproteobacteria	Caulobacterales	Caulobacteraceae	IHU_PG_92_Caulobacteraceae_62756	0	0	0	0	0	0	0	0	0	0	0	0	0	0	0	0	0	0	0	0	0	0	0	0	0	0	0	0	0	0	0	0	0	0	0	0	0	0	0	0	0	0	0	0	0	0	0	0	0	0	0	0	0	0	0	0	0	0	0
IHU_PS_92_Caulobacteraceae_70378	Bacteria	Pseudomonadota	Alphaproteobacteria	Caulobacterales	Caulobacteraceae	IHU_PG_92_Caulobacteraceae_70378	0	0	0	0	0	0	0	0	0	0	0	0	0	0	0	0	0	0	0	0	0	0	0	0	0	0	0	0	0	0	0	0	0	0	0	0	0	0	0	0	0	0	0	0	0	0	0	0	0	0	0	0	0	0	0	0	0	0	0
IHU_PS_92_Caulobacteraceae_78656	Bacteria	Pseudomonadota	Alphaproteobacteria	Caulobacterales	Caulobacteraceae	IHU_PG_92_Caulobacteraceae_78656	0	0	0	0	0	0	0	0	0	0	0	0	0	0	0	0	0	0	0	0	0	0	0	0	0	0	0	0	0	0	0	0	0	0	0	0	0	0	0	0	0	0	0	0	0	0	0	0	0	0	0	0	0	0	0	0	0	0	0
IHU_PS_92_Chelatococcaceae_79367	Bacteria	Pseudomonadota	Alphaproteobacteria	Rhizobiales	Chelatococcaceae	IHU_PG_92_Chelatococcaceae_79367	0	0	0	0	0	0	0	0	0	0	0	0	0	0	0	0	0	0	0	0	0	0	0	0	0	0	0	0	0	0	0	0	0	0	0	0	0	0	0	0	0	0	0	0	0	0	0	0	0	0	0	0	0	0	0	0	0	0	0
IHU_PS_92_Chitinophagaceae_62544	Bacteria	Bacteroidota	Chitinophagia	Chitinophagales	Chitinophagaceae	IHU_PG_92_Chitinophagaceae_62544	0	0	0	0	0	0	0	0	0	0	0	0	0	0	0	0	0	0	0	0	0	0	0	0	0	0	0	0	0	0	0	0	0	0	0	0	0	0	0	0	0	0	0	0	0	0	0	0	0	0	0	0	0	0	0	0	0	0	0
IHU_PS_92_Chitinophagaceae_63883	Bacteria	Bacteroidota	Chitinophagia	Chitinophagales	Chitinophagaceae	IHU_PG_92_Chitinophagaceae_63883	0	0	0	0	0	0	0	0	0	0	0	0	0	0	0	0	0	0	0	0	0	0	0	0	0	0	0	0	0	0	0	0	0	0	0	0	0	0	0	0	0	0	0	0	0	0	0	0	0	0	0	0	0	0	0	0	0	0	0
IHU_PS_92_Chitinophagaceae_65572	Bacteria	Bacteroidota	Chitinophagia	Chitinophagales	Chitinophagaceae	IHU_PG_92_Chitinophagaceae_65572	0	0	0	0	0	0	0	0	0	0	0	0	0	0	0	0	0	0	0	0	0	0	0	0	0	0	0	0	0	0	0	0	0	0	0	0	0	0	0	0	0	0	0	0	0	0	0	0	0	0	0	0	0	0	0	0	0	0	0
IHU_PS_92_Chitinophagaceae_69484	Bacteria	Bacteroidota	Chitinophagia	Chitinophagales	Chitinophagaceae	IHU_PG_92_Chitinophagaceae_69484	0	0	0	0	0	0	0	0	0	0	0	0	0	0	0	0	0	0	0	0	0	0	0	0	0	0	0	0	0	0	0	0	0	0	0	0	0	0	0	0	0	0	0	0	0	0	0	0	0	0	0	0	0	0	0	0	0	0	0
IHU_PS_92_Chitinophagaceae_82299	Bacteria	Bacteroidota	Chitinophagia	Chitinophagales	Chitinophagaceae	IHU_PG_92_Chitinophagaceae_82299	0	0	0	0	0	0	0	0	0	0	0	0	0	0	0	0	0	0	0	0	0	0	0	0	0	0	0	0	0	0	0	0	0	0	0	0	0	0	0	0	0	0	0	0	0	0	0	0	0	0	0	0	0	0	0	0	0	0	0
IHU_PS_92_Chlamydiaceae_68065	Bacteria	Chlamydiae	Chlamydiia	Chlamydiales	Chlamydiaceae	IHU_PG_92_Chlamydiaceae_68065	0	0	0	0	0	0	0	0	0	0	0	0	0	0	0	0	0	0	0	0	0	0	0	0	0	0	0	0	0	0	0	0	0	0	0	0	0	0	0	0	0	0	0	0	0	0	0	0	0	0	0	0	0	0	0	0	0	0	0
IHU_PS_92_Christensenellaceae_1555	Bacteria	Bacillota	Clostridia	Clostridiales	Christensenellaceae	IHU_PG_92_Christensenellaceae_1555	0	0	0	0	0	0	0	0	0	0	0	0	0	0	0	0	0	0	0	0	0	0	0	0	0	0	0	0	0	0	0	0	0	0	0	0	0	0	0	0	0	0	0	0	0	31	0	0	0	0	0	0	0	0	0	0	0	0	0
IHU_PS_92_Christensenellaceae_24925	Bacteria	Bacillota	Clostridia	Clostridiales	Christensenellaceae	IHU_PG_92_Christensenellaceae_24925	0	0	0	0	0	0	0	0	0	0	0	0	0	0	0	0	0	0	0	0	0	0	0	0	0	0	0	0	0	0	0	0	0	0	0	0	0	0	0	0	0	0	0	0	0	0	0	0	0	0	0	0	0	0	0	0	0	0	0
IHU_PS_92_Christensenellaceae_2858	Bacteria	Bacillota	Clostridia	Clostridiales	Christensenellaceae	IHU_PG_92_Christensenellaceae_2858	0	0	0	0	0	0	0	0	0	0	28	0	0	0	0	0	0	0	0	0	0	0	2267	0	0	0	0	0	69	0	0	0	0	0	0	0	0	0	0	0	0	36	0	0	34	0	56	0	0	83	0	0	114	115	0	123	104	0	0
IHU_PS_92_Christensenellaceae_39771	Bacteria	Bacillota	Clostridia	Clostridiales	Christensenellaceae	IHU_PG_92_Christensenellaceae_39771	0	0	0	0	0	0	0	0	0	0	0	0	0	0	0	0	0	0	0	0	0	0	0	0	0	0	0	0	0	0	0	0	0	0	0	0	0	0	0	0	0	0	0	0	0	0	0	0	0	0	0	0	0	0	0	0	0	0	0
IHU_PS_92_Christensenellaceae_47333	Bacteria	Bacillota	Clostridia	Clostridiales	Christensenellaceae	IHU_PG_92_Christensenellaceae_47333	0	0	0	0	0	0	0	0	0	0	0	0	0	0	0	0	0	0	0	0	0	0	0	0	0	0	0	0	0	0	0	0	0	0	0	0	0	0	0	0	0	0	0	0	0	0	0	0	0	0	0	0	0	0	0	0	0	0	0
IHU_PS_92_Christensenellaceae_51072	Bacteria	Bacillota	Clostridia	Clostridiales	Christensenellaceae	IHU_PG_92_Christensenellaceae_51072	0	0	0	0	0	0	0	0	0	0	0	0	0	0	0	0	0	0	0	0	0	0	0	0	0	0	0	0	0	0	0	0	0	0	0	0	0	0	0	0	0	0	0	0	0	0	0	0	0	0	0	0	0	0	0	0	0	0	0
IHU_PS_92_Christensenellaceae_58141	Bacteria	Bacillota	Clostridia	Clostridiales	Christensenellaceae	IHU_PG_92_Christensenellaceae_58141	0	0	0	0	0	0	0	0	0	0	0	0	0	0	0	0	0	0	0	0	0	0	0	0	0	0	0	0	0	0	0	0	0	0	0	0	0	0	0	0	0	0	0	0	0	0	0	0	0	0	0	0	0	0	0	0	0	0	0
IHU_PS_92_Christensenellaceae_63696	Bacteria	Bacillota	Clostridia	Clostridiales	Christensenellaceae	IHU_PG_92_Christensenellaceae_63696	0	0	0	0	0	0	0	0	0	0	0	0	0	0	0	0	0	0	0	0	0	0	0	0	0	0	0	0	0	0	0	0	0	0	0	0	0	0	0	0	0	0	0	0	0	0	0	0	0	0	0	0	0	0	0	0	0	0	0
IHU_PS_92_Christensenellaceae_68245	Bacteria	Bacillota	Clostridia	Clostridiales	Christensenellaceae	IHU_PG_92_Christensenellaceae_68245	0	0	0	0	0	0	0	0	0	0	0	0	0	0	0	0	0	0	0	0	0	0	0	0	0	0	0	0	0	0	0	0	0	0	0	0	0	0	0	0	0	0	0	0	0	0	0	0	0	0	0	0	0	0	0	0	0	0	0
IHU_PS_92_Christensenellaceae_68281	Bacteria	Bacillota	Clostridia	Clostridiales	Christensenellaceae	IHU_PG_92_Christensenellaceae_68281	0	0	0	0	0	0	0	0	0	0	0	0	0	0	0	0	0	0	0	0	0	0	0	0	0	0	0	0	0	0	0	0	0	0	0	0	0	0	0	0	0	0	0	0	0	0	0	0	0	0	0	0	0	0	0	0	0	0	0
IHU_PS_92_Christensenellaceae_69696	Bacteria	Bacillota	Clostridia	Clostridiales	Christensenellaceae	IHU_PG_92_Christensenellaceae_69696	0	0	0	0	0	0	0	0	0	0	0	0	0	0	0	0	0	0	0	0	0	0	0	0	0	0	0	0	0	0	0	0	0	0	0	0	0	0	0	0	0	0	0	0	0	0	0	0	0	0	0	0	0	0	0	0	0	0	0
IHU_PS_92_Christensenellaceae_70833	Bacteria	Bacillota	Clostridia	Clostridiales	Christensenellaceae	IHU_PG_92_Christensenellaceae_70833	0	0	0	0	0	0	0	0	0	0	0	0	0	0	0	0	0	0	0	0	0	0	0	0	0	0	0	0	0	0	0	0	0	0	0	0	0	0	0	0	0	0	0	0	0	0	0	0	0	0	0	0	0	0	0	0	0	0	0
IHU_PS_92_Christensenellaceae_86108	Bacteria	Bacillota	Clostridia	Clostridiales	Christensenellaceae	IHU_PG_92_Christensenellaceae_86108	0	0	0	0	0	0	0	0	0	0	0	0	0	0	0	0	0	0	0	0	0	0	0	0	0	0	0	0	0	0	0	0	0	0	0	0	0	0	0	0	0	0	0	0	0	0	0	0	0	0	0	0	0	0	0	0	0	0	0
IHU_PS_92_Christensenellaceae_89977	Bacteria	Bacillota	Clostridia	Clostridiales	Christensenellaceae	IHU_PG_92_Christensenellaceae_89977	0	0	0	0	0	0	0	0	0	0	0	0	0	0	0	0	0	0	0	0	0	0	0	0	0	0	0	0	0	0	0	0	0	0	0	0	0	0	0	0	0	0	0	0	0	0	0	0	0	0	0	0	0	0	0	0	0	0	0
IHU_PS_92_Christensenellaceae_90898	Bacteria	Bacillota	Clostridia	Clostridiales	Christensenellaceae	IHU_PG_92_Christensenellaceae_90898	0	0	0	0	0	0	0	0	0	0	0	0	0	0	0	0	0	0	0	0	0	0	116	0	0	0	0	0	0	0	0	0	0	0	0	0	0	0	0	0	0	0	0	0	0	0	0	0	0	0	0	0	0	0	0	0	0	0	0
IHU_PS_92_Chromatiaceae_1459605	Bacteria	Pseudomonadota	Gammaproteobacteria	Chromatiales	Chromatiaceae	IHU_PG_92_Chromatiaceae_1459605	0	0	0	0	0	0	0	0	0	0	0	0	0	0	0	0	0	0	0	0	0	0	0	0	0	0	0	0	0	0	0	0	0	0	0	0	0	0	0	0	0	0	0	0	0	0	0	0	0	0	0	0	0	0	0	0	0	0	0
IHU_PS_92_Chromatiaceae_55264	Bacteria	Pseudomonadota	Gammaproteobacteria	Chromatiales	Chromatiaceae	IHU_PG_92_Chromatiaceae_55264	0	0	0	0	0	0	0	0	0	0	0	0	0	0	0	0	0	0	0	0	0	0	0	0	0	0	0	0	0	0	0	0	0	0	0	0	0	0	0	0	0	0	0	0	0	0	0	0	0	0	0	0	0	0	0	0	0	0	0
IHU_PS_92_Chromatiaceae_58278	Bacteria	Pseudomonadota	Gammaproteobacteria	Chromatiales	Chromatiaceae	IHU_PG_92_Chromatiaceae_58278	0	0	0	0	0	0	0	0	0	0	0	0	0	0	0	0	0	0	0	0	0	0	0	0	0	0	0	0	0	0	0	0	0	0	0	0	0	0	0	0	0	0	0	0	0	0	0	0	0	0	0	0	0	0	0	0	0	0	0
IHU_PS_92_Chromatiaceae_58338	Bacteria	Pseudomonadota	Gammaproteobacteria	Chromatiales	Chromatiaceae	IHU_PG_92_Chromatiaceae_58338	0	0	0	0	0	0	0	0	0	0	0	0	0	0	0	0	0	0	0	0	0	0	0	0	0	0	0	0	0	0	0	0	0	0	0	0	0	0	0	0	0	0	0	0	0	0	0	0	0	0	0	0	0	0	0	0	0	0	0
IHU_PS_92_Chromatiaceae_58487	Bacteria	Pseudomonadota	Gammaproteobacteria	Chromatiales	Chromatiaceae	IHU_PG_92_Chromatiaceae_58487	0	0	0	0	0	0	0	0	0	0	0	0	0	0	0	0	0	0	0	0	0	0	0	0	0	0	0	0	0	0	0	0	0	0	0	0	0	0	0	0	0	0	0	0	0	0	0	0	0	0	0	0	0	0	0	0	0	0	0
IHU_PS_92_Chromatiaceae_58508	Bacteria	Pseudomonadota	Gammaproteobacteria	Chromatiales	Chromatiaceae	IHU_PG_92_Chromatiaceae_58508	0	0	0	0	0	0	0	0	0	0	0	0	0	0	0	0	0	0	0	0	0	0	0	0	0	0	0	0	0	0	0	0	0	0	0	0	0	0	0	0	0	0	0	0	0	0	0	0	0	0	0	0	0	0	0	0	0	0	0
IHU_PS_92_Chromatiaceae_58578	Bacteria	Pseudomonadota	Gammaproteobacteria	Chromatiales	Chromatiaceae	IHU_PG_92_Chromatiaceae_58578	0	0	0	0	0	0	0	0	0	0	0	0	0	0	0	0	0	0	0	0	0	0	0	0	0	0	0	0	0	0	0	0	0	0	0	0	0	0	0	0	0	0	0	0	0	0	0	0	0	0	0	0	0	0	0	0	0	0	0
IHU_PS_92_Chromatiaceae_58771	Bacteria	Pseudomonadota	Gammaproteobacteria	Chromatiales	Chromatiaceae	IHU_PG_92_Chromatiaceae_58771	0	0	0	0	0	0	0	0	0	0	0	0	0	0	0	0	0	0	0	0	0	0	0	0	0	0	0	0	0	0	0	0	0	0	0	0	0	0	0	0	0	0	0	0	0	0	0	0	0	0	0	0	0	0	0	0	0	0	0
IHU_PS_92_Chromatiaceae_59759	Bacteria	Pseudomonadota	Gammaproteobacteria	Chromatiales	Chromatiaceae	IHU_PG_92_Chromatiaceae_59759	0	0	0	0	0	0	0	0	0	0	0	0	0	0	0	0	0	0	0	0	0	0	0	0	0	0	0	0	0	0	0	0	0	0	0	0	0	0	0	0	0	0	0	0	0	0	0	0	0	0	0	0	0	0	0	0	0	0	0
IHU_PS_92_Chromatiaceae_61667	Bacteria	Pseudomonadota	Gammaproteobacteria	Chromatiales	Chromatiaceae	IHU_PG_92_Chromatiaceae_61667	0	0	0	0	0	0	0	0	0	0	0	0	0	0	0	0	0	0	0	0	0	0	0	0	0	0	0	0	0	0	0	0	0	0	0	0	0	0	0	0	0	0	0	0	0	0	0	0	0	0	0	0	0	0	0	0	0	0	0
IHU_PS_92_Chromobacteriaceae_17671	Bacteria	Pseudomonadota	Betaproteobacteria	Neisseriales	Chromobacteriaceae	IHU_PG_92_Chromobacteriaceae_17671	0	0	0	0	0	0	0	0	0	0	0	0	0	0	0	0	0	0	0	0	0	0	0	0	0	0	0	0	0	0	0	0	0	0	0	0	0	0	0	0	0	0	0	0	0	0	0	0	0	0	0	0	0	0	0	0	0	0	0
IHU_PS_92_Chromobacteriaceae_63894	Bacteria	Pseudomonadota	Betaproteobacteria	Neisseriales	Chromobacteriaceae	IHU_PG_92_Chromobacteriaceae_63894	0	0	0	0	0	0	0	0	0	0	0	0	0	0	0	0	0	0	0	0	0	0	0	0	0	0	0	0	0	0	0	0	0	0	0	0	0	0	0	0	0	0	0	0	0	0	0	0	0	0	0	0	0	0	0	0	0	0	0
IHU_PS_92_Chthoniobacterales_Incertae_Sedis_78707	Bacteria	Verrucomicrobia	Spartobacteria	Chthoniobacterales	Chthoniobacterales_Incertae_Sedis	IHU_PG_92_Chthoniobacterales_Incertae_Sedis_78707	0	0	0	0	0	0	0	0	0	0	0	0	0	0	0	0	0	0	0	0	0	0	0	0	0	0	0	0	0	0	0	0	0	0	0	0	0	0	0	0	0	0	0	0	0	0	0	0	0	0	0	0	0	0	0	0	0	0	0
IHU_PS_92_Clostridiaceae_1151	Bacteria	Bacillota	Clostridia	Clostridiales	Clostridiaceae	IHU_PG_92_Clostridiaceae_1151	0	0	0	0	0	0	0	0	0	0	0	0	0	0	0	0	0	0	0	0	0	0	0	0	0	0	0	0	0	0	0	0	0	0	0	0	0	0	0	0	0	0	0	0	0	0	0	60	0	0	0	0	0	0	0	0	0	0	0
IHU_PS_92_Clostridiaceae_1179	Bacteria	Bacillota	Clostridia	Clostridiales	Clostridiaceae	IHU_PG_92_Clostridiaceae_1179	0	0	0	0	0	0	0	0	0	0	0	0	0	0	0	0	0	0	0	0	0	0	0	0	0	0	0	0	0	0	0	0	0	0	0	0	0	0	0	0	0	0	0	0	0	0	0	0	0	0	0	0	0	0	0	0	0	0	0
IHU_PS_92_Clostridiaceae_1203775	Bacteria	Bacillota	Clostridia	Clostridiales	Clostridiaceae	IHU_PG_92_Clostridiaceae_1203775	0	0	0	0	0	0	0	0	0	0	0	0	0	0	0	0	0	0	0	0	0	0	0	0	0	0	0	0	0	0	0	0	0	0	0	0	0	0	0	0	0	0	0	0	0	0	0	0	0	0	0	0	0	0	0	0	0	0	0
IHU_PS_92_Clostridiaceae_1386	Bacteria	Bacillota	Clostridia	Clostridiales	Clostridiaceae	IHU_PG_92_Clostridiaceae_1386	0	0	0	0	0	0	0	0	0	0	0	0	0	0	0	0	0	0	0	0	0	0	0	0	0	0	0	0	0	0	0	0	0	0	0	0	0	0	0	0	0	0	0	0	0	0	0	0	0	0	0	0	0	0	0	0	0	0	0
IHU_PS_92_Clostridiaceae_1438882	Bacteria	Bacillota	Clostridia	Clostridiales	Clostridiaceae	IHU_PG_92_Clostridiaceae_1438882	0	0	0	0	0	0	0	0	0	0	0	0	0	0	0	0	0	0	0	0	0	0	0	0	0	0	0	0	0	0	0	0	0	0	0	0	0	0	0	0	0	0	0	0	0	0	0	0	0	0	0	0	0	0	0	0	0	0	0
IHU_PS_92_Clostridiaceae_1445335	Bacteria	Bacillota	Clostridia	Clostridiales	Clostridiaceae	IHU_PG_92_Clostridiaceae_1445335	0	0	0	0	0	0	0	0	0	0	0	0	0	0	0	0	0	0	0	0	0	0	0	0	0	0	0	0	0	0	0	0	0	0	0	0	0	0	0	0	0	0	0	0	0	0	0	0	0	0	0	0	0	0	0	0	0	0	0
IHU_PS_92_Clostridiaceae_1450616	Bacteria	Bacillota	Clostridia	Clostridiales	Clostridiaceae	IHU_PG_92_Clostridiaceae_1450616	0	0	0	0	0	0	0	0	0	0	0	0	0	0	0	0	0	0	0	0	0	0	0	0	0	0	0	0	0	0	0	0	0	0	0	0	0	0	0	0	0	0	0	0	0	0	0	0	0	0	0	0	0	0	0	0	0	0	0
IHU_PS_92_Clostridiaceae_1451188	Bacteria	Bacillota	Clostridia	Clostridiales	Clostridiaceae	IHU_PG_92_Clostridiaceae_1451188	0	0	0	0	0	0	0	0	0	0	0	0	0	0	0	0	0	0	0	0	0	0	0	0	0	0	0	0	0	0	0	0	0	0	0	0	0	0	0	0	0	0	0	0	0	0	0	0	0	0	0	0	0	0	0	0	0	0	0
IHU_PS_92_Clostridiaceae_1455138	Bacteria	Bacillota	Clostridia	Clostridiales	Clostridiaceae	IHU_PG_92_Clostridiaceae_1455138	0	0	0	0	0	0	0	0	0	0	0	0	0	0	0	0	0	0	0	0	0	0	0	0	0	0	0	0	0	0	0	0	0	0	0	0	0	0	0	0	0	0	0	0	0	0	0	0	0	0	0	0	0	0	0	0	0	0	0
IHU_PS_92_Clostridiaceae_1482626	Bacteria	Bacillota	Clostridia	Clostridiales	Clostridiaceae	IHU_PG_92_Clostridiaceae_1482626	0	0	0	0	0	0	0	0	0	0	0	0	0	0	0	0	0	0	0	0	0	0	0	0	0	0	0	0	0	0	0	0	0	0	0	0	0	0	0	0	0	0	0	0	0	0	0	0	0	0	0	0	0	0	0	0	0	0	0
IHU_PS_92_Clostridiaceae_1491476	Bacteria	Bacillota	Clostridia	Clostridiales	Clostridiaceae	IHU_PG_92_Clostridiaceae_1491476	0	0	0	0	0	0	0	0	0	0	0	0	0	0	0	0	0	0	0	0	0	0	0	0	0	0	0	0	0	0	0	0	0	0	0	0	0	0	0	0	0	0	0	0	0	0	0	0	0	0	0	0	0	0	0	0	0	0	0
IHU_PS_92_Clostridiaceae_1523728	Bacteria	Bacillota	Clostridia	Clostridiales	Clostridiaceae	IHU_PG_92_Clostridiaceae_1523728	0	0	0	0	0	0	0	0	0	0	0	0	0	0	0	0	0	0	0	0	0	0	0	0	0	0	0	0	0	0	0	0	0	0	0	0	0	0	0	0	0	0	0	0	0	0	0	0	0	0	0	0	0	0	0	0	0	0	0
IHU_PS_92_Clostridiaceae_1587	Bacteria	Bacillota	Clostridia	Clostridiales	Clostridiaceae	IHU_PG_92_Clostridiaceae_1587	0	0	0	0	0	0	0	0	0	0	0	0	0	0	0	0	0	0	0	0	0	0	0	0	0	0	0	0	0	0	0	0	0	0	0	0	0	0	0	0	0	0	0	0	0	0	0	0	0	0	0	0	0	0	0	0	0	0	0
IHU_PS_92_Clostridiaceae_1668	Bacteria	Bacillota	Clostridia	Clostridiales	Clostridiaceae	IHU_PG_92_Clostridiaceae_1668	0	0	0	0	0	0	0	0	0	0	0	0	0	0	0	0	0	0	0	0	0	0	0	0	0	0	0	0	0	0	0	0	0	0	0	0	0	43	0	0	0	0	0	0	0	0	0	0	0	0	0	0	0	0	0	0	0	0	0
IHU_PS_92_Clostridiaceae_1697	Bacteria	Bacillota	Clostridia	Clostridiales	Clostridiaceae	IHU_PG_92_Clostridiaceae_1697	0	0	0	0	0	0	0	0	0	0	0	0	0	0	0	0	0	0	0	0	0	0	0	0	0	0	0	0	0	0	0	0	0	0	0	0	0	0	0	0	0	0	0	0	0	0	0	0	0	0	0	0	0	0	0	0	0	0	0
IHU_PS_92_Clostridiaceae_1744	Bacteria	Bacillota	Clostridia	Clostridiales	Clostridiaceae	IHU_PG_92_Clostridiaceae_1744	0	0	0	0	0	0	0	0	0	0	0	0	0	0	0	0	0	0	0	0	0	0	0	0	0	0	0	0	0	0	0	0	0	0	0	0	0	0	0	0	0	0	0	0	0	0	0	0	0	0	0	0	0	0	0	0	0	0	0
IHU_PS_92_Clostridiaceae_17868	Bacteria	Bacillota	Clostridia	Clostridiales	Clostridiaceae	IHU_PG_92_Clostridiaceae_17868	0	0	0	0	0	0	0	0	0	0	0	0	0	0	0	0	0	0	0	0	0	0	0	0	0	0	0	0	0	0	0	0	0	0	0	0	0	0	0	0	0	0	0	0	0	0	0	0	0	0	0	0	0	0	0	0	0	0	0
IHU_PS_92_Clostridiaceae_17884	Bacteria	Bacillota	Clostridia	Clostridiales	Clostridiaceae	IHU_PG_92_Clostridiaceae_17884	0	0	0	0	0	0	0	0	0	0	0	0	0	0	0	0	0	0	0	0	0	0	0	0	0	0	0	0	0	0	0	0	0	0	0	0	0	0	0	0	0	0	0	0	0	0	0	0	0	0	0	0	0	0	0	0	0	0	0
IHU_PS_92_Clostridiaceae_1808	Bacteria	Bacillota	Clostridia	Clostridiales	Clostridiaceae	IHU_PG_92_Clostridiaceae_1808	0	0	0	0	0	0	0	0	0	0	0	0	0	0	0	0	0	0	0	0	0	0	0	0	0	0	0	0	0	0	0	0	0	0	0	0	0	0	0	0	0	0	0	0	0	0	0	0	0	0	0	0	0	0	0	0	0	0	0
IHU_PS_92_Clostridiaceae_18381	Bacteria	Bacillota	Clostridia	Clostridiales	Clostridiaceae	IHU_PG_92_Clostridiaceae_18381	0	0	0	0	0	0	0	0	0	0	0	0	0	0	0	0	0	0	0	0	0	0	0	0	0	0	0	0	0	0	0	0	0	0	0	0	0	0	0	0	0	0	0	0	0	0	0	0	0	0	0	0	0	0	0	0	0	0	0
IHU_PS_92_Clostridiaceae_18959	Bacteria	Bacillota	Clostridia	Clostridiales	Clostridiaceae	IHU_PG_92_Clostridiaceae_18959	0	0	0	0	0	0	0	0	0	0	0	0	0	0	0	0	0	0	0	0	0	0	0	0	0	0	0	0	0	0	0	0	0	0	0	0	0	0	0	0	0	0	0	0	0	0	0	0	0	0	0	0	0	0	0	0	0	0	0
IHU_PS_92_Clostridiaceae_1915	Bacteria	Bacillota	Clostridia	Clostridiales	Clostridiaceae	IHU_PG_92_Clostridiaceae_1915	0	0	0	0	0	0	0	0	0	0	0	0	0	0	0	0	0	0	0	0	0	0	0	0	0	0	0	0	0	0	0	0	0	0	0	0	0	0	0	0	0	0	0	0	0	0	0	0	0	0	0	0	0	0	0	0	0	0	0
IHU_PS_92_Clostridiaceae_1937	Bacteria	Bacillota	Clostridia	Clostridiales	Clostridiaceae	IHU_PG_92_Clostridiaceae_1937	33	0	0	0	0	0	0	0	0	0	0	0	0	0	0	0	0	0	0	0	0	0	0	0	0	0	0	0	0	0	0	0	0	0	0	0	0	0	0	0	0	0	0	0	0	0	0	0	0	0	0	0	0	0	0	0	0	0	0
IHU_PS_92_Clostridiaceae_2142	Bacteria	Bacillota	Clostridia	Clostridiales	Clostridiaceae	IHU_PG_92_Clostridiaceae_2142	0	0	0	0	0	0	0	0	0	0	0	0	0	0	0	0	0	0	0	0	0	0	0	0	0	0	0	0	0	0	0	0	0	0	0	0	0	0	0	0	0	0	0	0	0	0	0	0	0	0	0	0	0	0	0	0	0	0	0
IHU_PS_92_Clostridiaceae_2169	Bacteria	Bacillota	Clostridia	Clostridiales	Clostridiaceae	IHU_PG_92_Clostridiaceae_2169	0	0	0	0	0	0	0	0	0	0	0	0	0	0	0	0	0	0	0	0	0	0	0	0	0	0	0	0	0	0	0	0	0	0	0	0	0	0	0	0	0	0	0	0	0	0	0	0	0	0	0	0	0	0	0	0	0	0	0
IHU_PS_92_Clostridiaceae_2177	Bacteria	Bacillota	Clostridia	Clostridiales	Clostridiaceae	IHU_PG_92_Clostridiaceae_2177	0	0	0	0	0	0	0	0	0	0	0	0	0	0	0	0	0	0	0	0	0	0	0	0	0	0	0	0	0	0	0	0	0	0	0	0	0	0	0	0	0	0	0	0	0	0	0	0	0	0	0	0	0	0	0	0	0	0	0
IHU_PS_92_Clostridiaceae_2227	Bacteria	Bacillota	Clostridia	Clostridiales	Clostridiaceae	IHU_PG_92_Clostridiaceae_2227	0	0	0	0	0	0	0	0	0	0	0	0	0	0	0	0	0	0	0	0	0	0	0	0	0	0	0	0	0	0	0	0	0	0	0	0	0	0	0	0	0	0	0	0	0	0	0	0	0	0	0	0	0	0	0	0	0	0	0
IHU_PS_92_Clostridiaceae_2278	Bacteria	Bacillota	Clostridia	Clostridiales	Clostridiaceae	IHU_PG_92_Clostridiaceae_2278	0	0	0	0	0	0	0	0	0	0	0	0	0	0	0	0	0	0	0	0	0	0	0	0	0	0	0	0	0	0	0	0	0	0	0	0	0	0	0	0	0	0	0	0	0	0	0	0	0	0	0	0	0	0	0	0	0	0	0
IHU_PS_92_Clostridiaceae_2288	Bacteria	Bacillota	Clostridia	Clostridiales	Clostridiaceae	IHU_PG_92_Clostridiaceae_2288	0	0	0	0	0	0	0	0	0	0	0	0	0	0	0	0	0	0	0	0	0	0	0	0	0	0	0	0	0	0	0	0	0	0	0	0	0	0	0	0	0	0	0	0	0	0	0	0	0	0	0	0	0	0	0	0	0	0	0
IHU_PS_92_Clostridiaceae_23200	Bacteria	Bacillota	Clostridia	Clostridiales	Clostridiaceae	IHU_PG_92_Clostridiaceae_23200	0	0	0	0	0	0	0	0	0	0	0	0	0	0	0	0	0	0	0	0	0	0	0	0	0	0	0	0	0	0	0	0	0	0	0	0	0	0	0	0	0	0	0	0	0	0	0	0	0	0	0	0	0	0	0	0	0	0	0
IHU_PS_92_Clostridiaceae_23340	Bacteria	Bacillota	Clostridia	Clostridiales	Clostridiaceae	IHU_PG_92_Clostridiaceae_23340	0	0	0	0	0	0	0	0	0	0	0	0	0	0	0	0	0	0	0	0	0	0	0	0	0	0	0	0	0	0	0	0	0	0	0	0	0	0	0	0	0	0	0	0	0	0	0	0	0	0	0	0	0	0	0	0	0	0	0
IHU_PS_92_Clostridiaceae_2339	Bacteria	Bacillota	Clostridia	Clostridiales	Clostridiaceae	IHU_PG_92_Clostridiaceae_2339	0	0	0	0	0	0	0	0	0	0	0	0	0	0	0	0	0	0	0	0	0	0	54	0	0	0	0	0	0	0	0	0	0	0	0	0	0	0	0	0	0	0	0	0	0	0	0	0	0	0	0	0	0	0	0	0	0	0	0
IHU_PS_92_Clostridiaceae_2408	Bacteria	Bacillota	Clostridia	Clostridiales	Clostridiaceae	IHU_PG_92_Clostridiaceae_2408	0	0	0	0	0	0	0	0	0	0	0	0	0	0	0	0	0	0	0	0	0	0	0	0	0	0	0	0	0	0	0	0	0	0	0	0	0	0	0	0	0	0	0	0	0	0	0	0	0	0	0	0	0	0	0	0	0	0	0
IHU_PS_92_Clostridiaceae_2437	Bacteria	Bacillota	Clostridia	Clostridiales	Clostridiaceae	IHU_PG_92_Clostridiaceae_2437	0	0	0	0	0	0	0	0	0	0	0	0	0	0	0	0	0	0	0	0	0	0	0	0	0	0	0	0	0	0	0	0	0	0	0	0	0	0	0	0	0	0	0	0	0	0	0	0	0	0	0	0	0	0	0	0	0	0	0
IHU_PS_92_Clostridiaceae_24877	Bacteria	Bacillota	Clostridia	Clostridiales	Clostridiaceae	IHU_PG_92_Clostridiaceae_24877	0	0	0	0	0	0	0	0	0	0	0	0	0	0	0	0	0	0	0	0	0	0	0	0	0	0	0	0	0	0	0	0	0	0	0	0	0	0	0	0	0	0	0	0	0	0	0	0	0	0	0	0	0	0	0	0	0	0	0
IHU_PS_92_Clostridiaceae_2548	Bacteria	Bacillota	Clostridia	Clostridiales	Clostridiaceae	IHU_PG_92_Clostridiaceae_2548	0	0	0	0	0	0	0	0	0	0	0	0	0	0	0	0	0	0	0	0	0	0	0	0	0	0	0	0	0	0	0	0	0	0	0	0	0	0	0	0	0	0	0	0	0	0	0	0	0	0	0	0	0	0	0	0	0	0	0
IHU_PS_92_Clostridiaceae_25534	Bacteria	Bacillota	Clostridia	Clostridiales	Clostridiaceae	IHU_PG_92_Clostridiaceae_25534	0	0	0	0	0	0	0	0	0	0	0	0	0	0	0	0	0	0	0	0	0	0	0	0	0	0	0	0	0	0	0	0	0	0	0	0	0	0	0	0	0	0	0	0	0	0	0	0	0	0	0	0	0	0	0	0	0	0	0
IHU_PS_92_Clostridiaceae_2637	Bacteria	Bacillota	Clostridia	Clostridiales	Clostridiaceae	IHU_PG_92_Clostridiaceae_2637	0	0	0	0	0	0	0	0	0	0	0	0	0	0	0	0	0	0	0	0	0	0	0	0	0	0	0	0	0	0	0	0	0	0	0	0	0	0	0	0	0	0	0	0	0	0	0	0	0	0	0	0	0	0	0	0	0	0	0
IHU_PS_92_Clostridiaceae_2662	Bacteria	Bacillota	Clostridia	Clostridiales	Clostridiaceae	IHU_PG_92_Clostridiaceae_2662	0	0	0	0	0	0	0	0	0	0	0	0	0	0	0	0	0	0	0	0	0	0	0	0	0	0	0	0	0	0	0	0	0	0	0	0	0	0	0	0	0	0	0	0	0	0	0	0	0	0	0	0	0	0	0	0	0	0	0
IHU_PS_92_Clostridiaceae_2818	Bacteria	Bacillota	Clostridia	Clostridiales	Clostridiaceae	IHU_PG_92_Clostridiaceae_2818	0	0	0	0	0	0	0	0	0	0	0	0	0	0	0	0	0	0	0	0	0	0	0	0	0	0	0	0	0	0	0	0	0	0	0	0	0	0	0	0	0	0	0	0	0	0	0	0	0	0	0	0	0	0	0	0	0	0	0
IHU_PS_92_Clostridiaceae_282	Bacteria	Bacillota	Clostridia	Clostridiales	Clostridiaceae	IHU_PG_92_Clostridiaceae_282	0	0	0	0	0	0	0	0	0	0	0	0	22	0	0	0	0	0	0	0	0	0	0	0	0	0	0	0	0	0	70	0	0	46	0	119	0	20	0	0	42	0	0	0	0	0	0	0	0	0	0	0	0	0	0	0	0	0	0
IHU_PS_92_Clostridiaceae_29785	Bacteria	Bacillota	Clostridia	Clostridiales	Clostridiaceae	IHU_PG_92_Clostridiaceae_29785	0	0	0	0	0	0	0	0	0	0	0	0	0	0	0	0	0	0	0	0	0	0	0	0	0	0	0	0	0	0	0	0	0	0	0	0	0	0	0	0	0	0	0	0	0	0	0	0	0	0	0	0	0	0	0	0	0	0	0
IHU_PS_92_Clostridiaceae_4106	Bacteria	Bacillota	Clostridia	Clostridiales	Clostridiaceae	IHU_PG_92_Clostridiaceae_4106	0	0	0	0	0	0	0	0	0	0	0	0	0	0	0	0	0	0	0	0	0	0	0	0	0	0	0	0	0	0	0	0	0	0	0	0	0	0	0	0	0	0	0	0	0	0	0	0	0	0	0	0	0	0	0	0	0	0	0
IHU_PS_92_Clostridiaceae_45307	Bacteria	Bacillota	Clostridia	Clostridiales	Clostridiaceae	IHU_PG_92_Clostridiaceae_45307	0	0	0	0	0	0	0	0	0	0	0	0	0	0	0	0	0	0	0	0	0	0	0	0	0	0	0	0	0	0	0	0	0	0	0	0	0	0	0	0	0	0	0	0	0	0	0	0	0	0	0	0	0	0	0	0	0	0	0
IHU_PS_92_Clostridiaceae_45713	Bacteria	Bacillota	Clostridia	Clostridiales	Clostridiaceae	IHU_PG_92_Clostridiaceae_45713	0	0	0	0	0	0	0	0	0	0	0	0	0	0	0	0	0	0	0	0	0	0	0	0	0	0	0	0	0	0	0	0	0	0	0	0	0	0	0	0	0	0	0	0	0	0	0	0	0	0	0	0	0	0	0	0	0	0	0
IHU_PS_92_Clostridiaceae_45880	Bacteria	Bacillota	Clostridia	Clostridiales	Clostridiaceae	IHU_PG_92_Clostridiaceae_45880	0	0	0	0	0	0	0	0	0	0	0	0	0	0	0	0	0	0	0	0	0	0	0	0	0	0	0	0	0	0	0	0	0	0	0	0	0	0	0	0	0	0	0	0	0	0	0	0	0	0	0	0	0	0	0	0	0	0	0
IHU_PS_92_Clostridiaceae_464	Bacteria	Bacillota	Clostridia	Clostridiales	Clostridiaceae	IHU_PG_92_Clostridiaceae_464	0	0	0	0	0	0	0	0	0	0	0	0	0	0	0	0	0	0	0	0	0	0	0	0	0	0	0	0	0	0	0	0	0	0	0	0	0	0	0	0	0	0	0	0	0	0	0	0	0	0	0	0	0	0	0	0	0	0	0
IHU_PS_92_Clostridiaceae_46827	Bacteria	Bacillota	Clostridia	Clostridiales	Clostridiaceae	IHU_PG_92_Clostridiaceae_46827	0	0	0	0	0	0	0	0	0	0	0	0	0	0	0	0	0	0	0	0	0	0	0	0	0	0	0	0	0	0	0	0	0	0	0	0	0	0	0	0	0	0	0	0	0	0	0	0	0	0	0	0	0	0	0	0	0	0	0
IHU_PS_92_Clostridiaceae_46963	Bacteria	Bacillota	Clostridia	Clostridiales	Clostridiaceae	IHU_PG_92_Clostridiaceae_46963	0	0	0	0	0	0	0	0	0	0	0	0	0	0	0	0	0	0	0	0	0	0	0	0	0	0	0	0	0	0	0	0	0	0	0	0	0	0	0	0	0	0	0	0	0	0	0	0	0	0	0	0	0	0	0	0	0	0	0
IHU_PS_92_Clostridiaceae_47029	Bacteria	Bacillota	Clostridia	Clostridiales	Clostridiaceae	IHU_PG_92_Clostridiaceae_47029	0	0	0	0	0	0	0	0	0	0	0	0	0	0	0	0	0	0	0	0	0	0	0	0	0	0	0	0	0	0	0	0	0	0	0	0	0	0	0	0	0	0	0	0	0	0	0	0	0	0	0	0	0	0	0	0	0	0	0
IHU_PS_92_Clostridiaceae_47520	Bacteria	Bacillota	Clostridia	Clostridiales	Clostridiaceae	IHU_PG_92_Clostridiaceae_47520	0	0	0	0	0	0	0	0	0	0	0	0	0	0	0	0	0	0	0	0	0	0	0	0	0	0	0	0	0	0	0	0	0	0	0	0	0	0	0	0	0	0	0	0	0	0	0	0	0	0	0	0	0	0	0	0	0	0	0
IHU_PS_92_Clostridiaceae_47666	Bacteria	Bacillota	Clostridia	Clostridiales	Clostridiaceae	IHU_PG_92_Clostridiaceae_47666	0	0	0	0	0	0	0	0	0	0	0	0	0	0	0	0	0	0	0	0	0	0	0	0	0	0	0	0	0	0	0	0	0	0	0	0	0	0	0	0	0	0	0	0	0	0	0	0	0	0	0	0	0	0	0	0	0	0	0
IHU_PS_92_Clostridiaceae_48099	Bacteria	Bacillota	Clostridia	Clostridiales	Clostridiaceae	IHU_PG_92_Clostridiaceae_48099	0	0	0	0	0	0	0	0	0	0	0	0	0	0	0	0	0	0	0	0	0	0	0	0	0	0	0	0	0	0	0	0	0	0	0	0	0	0	0	0	0	0	0	0	0	0	0	0	0	0	0	0	0	0	0	0	0	0	0
IHU_PS_92_Clostridiaceae_48229	Bacteria	Bacillota	Clostridia	Clostridiales	Clostridiaceae	IHU_PG_92_Clostridiaceae_48229	0	0	0	0	0	0	0	0	0	0	0	0	0	0	0	0	0	0	0	0	0	0	0	0	0	0	0	0	0	0	0	0	0	0	0	0	0	0	0	0	0	0	0	0	0	0	0	0	0	0	0	0	0	0	0	0	0	0	0
IHU_PS_92_Clostridiaceae_48473	Bacteria	Bacillota	Clostridia	Clostridiales	Clostridiaceae	IHU_PG_92_Clostridiaceae_48473	0	0	0	0	0	0	0	0	0	0	0	0	0	0	0	0	0	0	0	0	0	0	0	0	0	0	0	0	0	0	0	0	0	0	0	0	0	0	0	0	0	0	0	0	0	0	0	0	0	0	0	0	0	0	0	0	0	0	0
IHU_PS_92_Clostridiaceae_48492	Bacteria	Bacillota	Clostridia	Clostridiales	Clostridiaceae	IHU_PG_92_Clostridiaceae_48492	0	0	0	0	0	0	0	0	0	0	0	0	0	0	0	0	0	0	0	0	0	0	0	0	0	0	0	0	0	0	0	0	0	0	0	0	0	0	0	0	0	0	0	0	0	0	0	0	0	0	0	0	0	0	0	0	0	0	0
IHU_PS_92_Clostridiaceae_48502	Bacteria	Bacillota	Clostridia	Clostridiales	Clostridiaceae	IHU_PG_92_Clostridiaceae_48502	0	0	0	0	0	0	0	0	0	0	0	0	0	0	0	0	0	0	0	0	0	0	0	0	0	0	0	0	0	0	0	0	0	0	0	0	0	0	0	0	0	0	0	0	0	0	0	0	0	0	0	0	0	0	0	0	0	0	0
IHU_PS_92_Clostridiaceae_48732	Bacteria	Bacillota	Clostridia	Clostridiales	Clostridiaceae	IHU_PG_92_Clostridiaceae_48732	0	0	0	0	0	0	0	0	0	0	0	0	0	0	0	0	0	0	0	0	0	0	0	0	0	0	0	0	0	0	0	0	0	0	0	0	0	0	0	0	0	0	0	0	0	0	0	0	0	0	0	0	0	0	0	0	0	0	0
IHU_PS_92_Clostridiaceae_48932	Bacteria	Bacillota	Clostridia	Clostridiales	Clostridiaceae	IHU_PG_92_Clostridiaceae_48932	0	0	0	0	0	0	0	0	0	0	0	0	0	0	0	0	0	0	0	0	0	0	0	0	0	0	0	0	0	0	0	0	0	0	0	0	0	0	0	0	0	0	0	0	0	0	0	0	0	0	0	0	0	0	0	0	0	0	0
IHU_PS_92_Clostridiaceae_48937	Bacteria	Bacillota	Clostridia	Clostridiales	Clostridiaceae	IHU_PG_92_Clostridiaceae_48937	0	0	0	0	0	0	0	0	0	0	0	0	0	0	0	0	0	0	0	0	0	0	0	0	0	0	0	0	0	0	0	0	0	0	0	0	0	0	0	0	0	0	0	0	0	0	0	0	0	0	0	0	0	0	0	0	0	0	0
IHU_PS_92_Clostridiaceae_49595	Bacteria	Bacillota	Clostridia	Clostridiales	Clostridiaceae	IHU_PG_92_Clostridiaceae_49595	0	0	0	0	0	0	0	0	0	0	0	0	0	0	0	0	0	0	0	0	0	0	0	0	0	0	0	0	0	0	0	0	0	0	0	0	0	0	0	0	0	0	0	0	0	0	0	0	0	0	0	0	0	0	0	0	0	0	0
IHU_PS_92_Clostridiaceae_499	Bacteria	Bacillota	Clostridia	Clostridiales	Clostridiaceae	IHU_PG_92_Clostridiaceae_499	0	0	0	0	0	0	0	0	0	0	0	0	0	0	0	0	0	0	0	0	0	0	0	0	0	0	0	0	0	0	0	0	0	0	0	0	0	0	0	0	0	0	0	0	0	0	0	0	0	0	0	0	0	0	0	0	0	0	0
IHU_PS_92_Clostridiaceae_49958	Bacteria	Bacillota	Clostridia	Clostridiales	Clostridiaceae	IHU_PG_92_Clostridiaceae_49958	0	0	0	0	0	0	0	0	0	0	0	0	0	0	0	0	0	0	0	0	0	0	0	0	0	0	0	0	0	0	0	0	0	0	0	0	0	0	0	0	0	0	0	0	0	0	0	0	0	0	0	0	0	0	0	0	0	0	0
IHU_PS_92_Clostridiaceae_49992	Bacteria	Bacillota	Clostridia	Clostridiales	Clostridiaceae	IHU_PG_92_Clostridiaceae_49992	0	0	0	0	0	0	0	0	0	0	0	0	0	0	0	0	0	0	0	0	0	0	0	0	0	0	0	0	0	0	0	0	0	0	0	0	0	0	0	0	0	0	0	0	0	0	0	0	0	0	0	0	0	0	0	0	0	0	0
IHU_PS_92_Clostridiaceae_50039	Bacteria	Bacillota	Clostridia	Clostridiales	Clostridiaceae	IHU_PG_92_Clostridiaceae_50039	0	0	0	0	0	0	0	0	0	0	0	0	0	0	0	0	0	0	0	0	0	0	0	0	0	0	0	0	0	0	0	0	0	0	0	0	0	0	0	0	0	0	0	0	0	0	21	0	0	0	0	0	0	0	0	0	0	0	0
IHU_PS_92_Clostridiaceae_50537	Bacteria	Bacillota	Clostridia	Clostridiales	Clostridiaceae	IHU_PG_92_Clostridiaceae_50537	0	0	0	0	0	0	0	0	0	0	0	0	0	0	0	0	0	0	0	0	0	0	0	0	0	0	0	0	0	0	0	0	0	0	0	0	0	0	0	0	0	0	0	0	0	0	0	0	0	0	0	0	0	0	0	0	0	0	0
IHU_PS_92_Clostridiaceae_51003	Bacteria	Bacillota	Clostridia	Clostridiales	Clostridiaceae	IHU_PG_92_Clostridiaceae_51003	0	0	0	0	0	0	0	0	0	0	0	0	0	0	0	0	0	0	0	0	0	0	0	0	0	0	0	0	0	0	0	0	0	0	0	0	0	0	0	0	0	0	0	0	0	0	0	0	0	0	0	0	0	0	0	0	0	0	0
IHU_PS_92_Clostridiaceae_51080	Bacteria	Bacillota	Clostridia	Clostridiales	Clostridiaceae	IHU_PG_92_Clostridiaceae_51080	0	0	0	0	0	0	0	0	0	0	0	0	0	0	0	0	0	0	0	0	0	0	0	0	0	0	0	0	0	0	0	0	0	0	0	0	0	0	0	0	0	0	0	0	0	0	0	0	0	0	0	0	0	0	0	0	0	0	0
IHU_PS_92_Clostridiaceae_53067	Bacteria	Bacillota	Clostridia	Clostridiales	Clostridiaceae	IHU_PG_92_Clostridiaceae_53067	0	0	0	0	0	0	0	0	0	0	0	0	0	0	0	0	0	0	0	0	0	0	0	0	0	0	0	0	0	0	0	0	0	0	0	0	0	0	0	0	0	0	0	0	0	0	0	0	0	0	0	0	0	0	0	0	0	0	0
IHU_PS_92_Clostridiaceae_54700	Bacteria	Bacillota	Clostridia	Clostridiales	Clostridiaceae	IHU_PG_92_Clostridiaceae_54700	0	0	0	0	0	0	0	0	0	0	0	0	0	0	0	0	0	0	0	0	0	0	0	0	0	0	0	0	0	0	0	0	0	0	0	0	0	0	0	0	0	0	0	0	0	0	0	0	0	0	0	0	0	0	0	0	0	0	0
IHU_PS_92_Clostridiaceae_55305	Bacteria	Bacillota	Clostridia	Clostridiales	Clostridiaceae	IHU_PG_92_Clostridiaceae_55305	0	0	0	0	0	0	0	0	0	0	0	0	0	0	0	0	0	0	0	0	0	0	0	0	0	0	0	0	0	0	0	0	0	0	0	0	0	0	0	0	0	0	0	0	0	0	0	0	0	0	0	0	0	0	0	0	0	0	0
IHU_PS_92_Clostridiaceae_57112	Bacteria	Bacillota	Clostridia	Clostridiales	Clostridiaceae	IHU_PG_92_Clostridiaceae_57112	0	0	0	0	0	0	0	0	0	0	0	0	0	0	0	0	0	0	0	0	0	0	0	0	0	0	0	0	0	0	0	0	0	0	0	0	0	0	0	0	0	0	0	0	0	0	0	0	0	0	0	0	0	0	0	0	0	0	0
IHU_PS_92_Clostridiaceae_65126	Bacteria	Bacillota	Clostridia	Clostridiales	Clostridiaceae	IHU_PG_92_Clostridiaceae_65126	0	0	0	0	0	0	0	0	0	0	0	0	0	0	0	0	0	0	0	0	0	0	0	0	0	0	0	0	0	0	0	0	0	0	0	0	0	0	0	0	0	0	0	0	0	0	0	0	0	0	0	0	0	0	0	0	0	0	0
IHU_PS_92_Clostridiaceae_65315	Bacteria	Bacillota	Clostridia	Clostridiales	Clostridiaceae	IHU_PG_92_Clostridiaceae_65315	0	0	0	0	0	0	0	0	0	0	0	0	0	0	0	0	0	0	0	0	0	0	0	0	0	0	0	0	0	0	0	0	0	0	0	0	0	0	0	0	0	0	0	0	0	0	0	0	0	0	0	0	0	0	0	0	0	0	0
IHU_PS_92_Clostridiaceae_67186	Bacteria	Bacillota	Clostridia	Clostridiales	Clostridiaceae	IHU_PG_92_Clostridiaceae_67186	0	0	0	0	0	0	0	0	0	0	0	0	0	0	0	0	0	0	0	0	0	0	0	0	0	0	0	0	0	0	0	0	0	0	0	0	0	0	0	0	0	0	0	0	0	0	0	0	0	0	0	0	0	0	0	0	0	0	0
IHU_PS_92_Clostridiaceae_67774	Bacteria	Bacillota	Clostridia	Clostridiales	Clostridiaceae	IHU_PG_92_Clostridiaceae_67774	0	0	0	0	0	0	0	0	0	0	0	0	0	0	0	0	0	0	0	0	0	0	0	0	0	0	0	0	0	0	0	0	0	0	0	0	0	0	0	0	0	0	0	0	0	0	0	0	0	0	0	0	0	0	0	0	0	0	0
IHU_PS_92_Clostridiaceae_68341	Bacteria	Bacillota	Clostridia	Clostridiales	Clostridiaceae	IHU_PG_92_Clostridiaceae_68341	0	0	0	0	0	0	0	0	0	0	0	0	0	0	0	0	0	0	0	0	0	0	0	0	0	0	0	0	0	0	0	0	0	0	0	0	0	0	0	0	0	0	0	0	0	0	0	0	0	0	0	0	0	0	0	0	0	0	0
IHU_PS_92_Clostridiaceae_68355	Bacteria	Bacillota	Clostridia	Clostridiales	Clostridiaceae	IHU_PG_92_Clostridiaceae_68355	0	0	0	0	0	0	0	0	0	0	0	0	0	0	0	0	0	0	0	0	0	0	0	0	0	0	0	0	0	0	0	0	0	0	0	0	0	0	0	0	0	0	0	0	0	0	0	0	0	0	0	0	0	0	0	0	0	0	0
IHU_PS_92_Clostridiaceae_685	Bacteria	Bacillota	Clostridia	Clostridiales	Clostridiaceae	IHU_PG_92_Clostridiaceae_685	0	0	0	0	0	0	0	0	0	0	0	0	0	0	0	0	0	0	0	0	0	0	0	0	0	0	0	0	0	0	0	0	0	0	0	0	0	0	0	0	0	0	0	0	0	0	0	0	0	0	0	0	0	0	0	0	0	0	0
IHU_PS_92_Clostridiaceae_69793	Bacteria	Bacillota	Clostridia	Clostridiales	Clostridiaceae	IHU_PG_92_Clostridiaceae_69793	0	0	0	0	0	0	0	0	0	0	0	0	0	0	0	0	0	0	0	0	0	0	0	0	0	0	0	0	0	0	0	0	0	0	0	0	0	0	0	0	0	0	0	0	0	0	0	0	0	0	0	0	0	0	0	0	0	0	0
IHU_PS_92_Clostridiaceae_69980	Bacteria	Bacillota	Clostridia	Clostridiales	Clostridiaceae	IHU_PG_92_Clostridiaceae_69980	0	0	0	0	0	0	0	0	0	0	0	0	0	0	0	0	0	0	0	0	0	0	0	0	0	0	0	0	0	0	0	0	0	0	0	0	0	0	0	0	0	0	0	0	0	0	0	0	0	0	0	0	0	0	0	0	0	0	0
IHU_PS_92_Clostridiaceae_70132	Bacteria	Bacillota	Clostridia	Clostridiales	Clostridiaceae	IHU_PG_92_Clostridiaceae_70132	0	0	0	0	0	0	0	0	0	0	0	0	0	0	0	0	0	0	0	0	0	0	0	0	0	0	0	0	0	0	0	0	0	0	0	0	0	0	0	0	0	0	0	0	0	0	0	0	0	0	0	0	0	0	0	0	0	0	0
IHU_PS_92_Clostridiaceae_70523	Bacteria	Bacillota	Clostridia	Clostridiales	Clostridiaceae	IHU_PG_92_Clostridiaceae_70523	0	0	0	0	0	0	0	0	0	0	0	0	0	0	0	0	0	0	0	0	0	0	0	0	0	0	0	0	0	0	0	0	0	0	0	0	0	0	0	0	0	0	0	0	0	0	0	0	0	0	0	0	0	0	0	0	0	0	0
IHU_PS_92_Clostridiaceae_70609	Bacteria	Bacillota	Clostridia	Clostridiales	Clostridiaceae	IHU_PG_92_Clostridiaceae_70609	0	0	0	0	0	0	0	0	0	0	0	0	0	0	0	0	0	0	0	0	0	0	0	0	0	0	0	0	0	0	0	0	0	0	0	0	0	0	0	0	0	0	0	0	0	0	0	0	0	0	0	0	0	0	0	0	0	0	0
IHU_PS_92_Clostridiaceae_71634	Bacteria	Bacillota	Clostridia	Clostridiales	Clostridiaceae	IHU_PG_92_Clostridiaceae_71634	0	0	0	0	0	0	0	0	0	0	0	0	0	0	0	0	0	0	0	0	0	0	0	0	0	0	0	0	0	0	0	0	0	0	0	0	0	0	0	0	0	0	0	0	0	0	0	0	0	0	0	0	0	0	0	0	0	0	0
IHU_PS_92_Clostridiaceae_71921	Bacteria	Bacillota	Clostridia	Clostridiales	Clostridiaceae	IHU_PG_92_Clostridiaceae_71921	0	0	0	0	0	0	0	0	0	0	0	0	0	0	0	0	0	0	0	0	0	0	0	0	0	0	0	0	0	0	0	0	0	0	0	0	0	0	0	0	0	0	0	0	0	0	0	0	0	0	0	0	0	0	0	0	0	0	0
IHU_PS_92_Clostridiaceae_72243	Bacteria	Bacillota	Clostridia	Clostridiales	Clostridiaceae	IHU_PG_92_Clostridiaceae_72243	0	0	0	0	0	0	0	0	0	0	0	0	0	0	0	0	0	0	0	0	0	0	0	0	0	0	0	0	0	0	0	0	0	0	0	0	0	0	0	0	0	0	0	0	0	0	0	0	0	0	0	0	0	0	0	0	0	0	0
IHU_PS_92_Clostridiaceae_7242	Bacteria	Bacillota	Clostridia	Clostridiales	Clostridiaceae	IHU_PG_92_Clostridiaceae_7242	0	0	0	0	0	0	0	0	0	0	0	0	0	0	0	0	0	0	0	0	0	0	0	0	0	0	0	0	0	0	0	0	0	0	0	0	0	0	0	0	0	0	0	0	0	0	0	0	0	0	0	0	0	0	0	0	0	0	0
IHU_PS_92_Clostridiaceae_7267	Bacteria	Bacillota	Clostridia	Clostridiales	Clostridiaceae	IHU_PG_92_Clostridiaceae_7267	0	0	0	0	0	0	0	0	0	0	0	42	0	0	0	0	0	0	0	0	0	0	0	0	0	0	0	0	0	0	0	0	0	0	0	0	0	0	0	0	0	0	0	0	0	0	0	0	0	0	0	0	0	0	0	0	0	0	0
IHU_PS_92_Clostridiaceae_73085	Bacteria	Bacillota	Clostridia	Clostridiales	Clostridiaceae	IHU_PG_92_Clostridiaceae_73085	0	0	0	0	0	0	0	0	0	0	0	0	0	0	0	0	0	0	0	0	0	0	0	0	0	0	0	0	0	0	0	0	0	0	0	0	0	0	0	0	0	0	0	0	0	0	0	0	0	0	0	0	0	0	0	0	0	0	0
IHU_PS_92_Clostridiaceae_73397	Bacteria	Bacillota	Clostridia	Clostridiales	Clostridiaceae	IHU_PG_92_Clostridiaceae_73397	0	0	0	0	0	0	0	0	0	0	0	0	0	0	0	0	0	0	0	0	0	0	0	0	0	0	0	0	0	0	0	0	0	0	0	0	0	0	0	0	0	0	0	0	0	0	0	0	0	0	0	0	0	0	0	0	0	0	0
IHU_PS_92_Clostridiaceae_7355	Bacteria	Bacillota	Clostridia	Clostridiales	Clostridiaceae	IHU_PG_92_Clostridiaceae_7355	0	0	0	0	0	0	0	0	0	0	0	0	0	0	0	0	0	0	0	0	0	0	0	0	0	0	0	0	0	0	0	0	23	0	0	0	0	0	0	0	0	0	0	0	0	0	0	0	0	0	0	0	0	0	0	0	0	0	0
IHU_PS_92_Clostridiaceae_73823	Bacteria	Bacillota	Clostridia	Clostridiales	Clostridiaceae	IHU_PG_92_Clostridiaceae_73823	0	0	0	0	0	0	0	0	0	0	0	0	0	0	0	0	0	0	0	0	0	0	0	0	0	0	0	0	0	0	0	0	0	0	0	0	0	0	0	0	0	0	0	0	0	0	0	0	0	0	0	0	0	0	0	0	0	0	0
IHU_PS_92_Clostridiaceae_75588	Bacteria	Bacillota	Clostridia	Clostridiales	Clostridiaceae	IHU_PG_92_Clostridiaceae_75588	0	0	0	0	0	0	0	0	0	0	0	0	0	0	0	0	0	0	0	0	0	0	0	0	0	0	0	0	0	0	0	0	0	0	0	0	0	0	0	0	0	0	0	0	0	0	0	0	0	0	0	0	0	0	0	0	0	0	0
IHU_PS_92_Clostridiaceae_75946	Bacteria	Bacillota	Clostridia	Clostridiales	Clostridiaceae	IHU_PG_92_Clostridiaceae_75946	0	0	0	0	0	0	0	0	0	0	0	0	0	0	0	0	0	0	0	0	0	0	0	0	0	0	0	0	0	0	0	0	0	0	0	0	0	0	0	0	0	0	0	0	0	0	0	0	0	0	0	0	0	0	0	0	0	0	0
IHU_PS_92_Clostridiaceae_75977	Bacteria	Bacillota	Clostridia	Clostridiales	Clostridiaceae	IHU_PG_92_Clostridiaceae_75977	0	0	0	0	0	0	0	0	0	0	0	0	0	0	0	0	0	0	0	0	0	0	0	0	0	0	0	0	0	0	0	0	0	0	0	0	0	0	0	0	0	0	0	0	0	0	0	0	0	0	0	0	0	0	0	0	0	0	0
IHU_PS_92_Clostridiaceae_76423	Bacteria	Bacillota	Clostridia	Clostridiales	Clostridiaceae	IHU_PG_92_Clostridiaceae_76423	0	0	0	0	0	0	0	0	0	0	0	0	0	0	0	0	0	0	0	0	0	0	0	0	0	0	0	0	0	0	0	0	0	0	0	0	0	0	0	0	0	0	0	0	0	0	0	0	0	0	0	0	0	0	0	0	0	0	0
IHU_PS_92_Clostridiaceae_76657	Bacteria	Bacillota	Clostridia	Clostridiales	Clostridiaceae	IHU_PG_92_Clostridiaceae_76657	0	0	0	0	0	0	0	0	0	0	0	0	0	0	0	0	0	0	0	0	0	0	0	0	0	0	0	0	0	0	0	0	0	0	0	0	0	0	0	0	0	0	0	0	0	0	0	0	0	0	0	0	0	0	0	0	0	0	0
IHU_PS_92_Clostridiaceae_77165	Bacteria	Bacillota	Clostridia	Clostridiales	Clostridiaceae	IHU_PG_92_Clostridiaceae_77165	0	0	0	0	0	0	0	0	0	0	0	0	0	0	0	0	0	0	0	0	0	0	0	0	0	0	0	0	0	0	0	0	0	0	0	0	0	0	0	0	0	0	0	0	0	0	0	0	0	0	0	0	0	0	0	0	0	0	0
IHU_PS_92_Clostridiaceae_79758	Bacteria	Bacillota	Clostridia	Clostridiales	Clostridiaceae	IHU_PG_92_Clostridiaceae_79758	0	0	0	0	0	0	0	0	0	0	0	0	0	0	0	0	0	0	0	0	0	0	0	0	0	0	0	0	0	0	0	0	0	0	0	0	0	0	0	0	0	0	0	0	0	0	0	0	0	0	0	0	0	0	0	0	0	0	0
IHU_PS_92_Clostridiaceae_79955	Bacteria	Bacillota	Clostridia	Clostridiales	Clostridiaceae	IHU_PG_92_Clostridiaceae_79955	0	0	0	0	0	0	0	0	0	0	0	0	0	0	0	0	0	0	0	0	0	0	0	0	0	0	0	0	0	0	0	0	0	0	0	0	0	0	0	0	0	0	0	0	0	0	0	0	0	0	0	0	0	0	0	0	0	0	0
IHU_PS_92_Clostridiaceae_80344	Bacteria	Bacillota	Clostridia	Clostridiales	Clostridiaceae	IHU_PG_92_Clostridiaceae_80344	0	0	0	0	0	0	0	0	0	22	0	0	0	0	0	0	0	0	0	0	0	0	0	0	0	0	0	0	0	0	0	0	0	0	0	0	0	0	0	0	0	0	0	0	0	0	0	0	0	0	0	0	0	0	0	0	0	0	0
IHU_PS_92_Clostridiaceae_81796	Bacteria	Bacillota	Clostridia	Clostridiales	Clostridiaceae	IHU_PG_92_Clostridiaceae_81796	0	0	0	0	0	0	0	0	0	0	0	0	0	0	0	0	0	0	0	0	0	0	0	0	0	0	0	0	0	0	0	0	0	0	0	0	0	0	0	0	0	0	0	0	0	0	0	0	0	0	0	0	0	0	0	0	0	0	0
IHU_PS_92_Clostridiaceae_85343	Bacteria	Bacillota	Clostridia	Clostridiales	Clostridiaceae	IHU_PG_92_Clostridiaceae_85343	0	0	0	0	0	0	0	0	0	0	0	0	0	0	0	0	0	0	0	0	0	0	0	0	0	0	0	0	0	0	0	0	0	0	0	0	0	0	0	0	0	0	0	0	0	0	0	0	0	0	0	0	0	0	0	0	0	0	0
IHU_PS_92_Clostridiaceae_86031	Bacteria	Bacillota	Clostridia	Clostridiales	Clostridiaceae	IHU_PG_92_Clostridiaceae_86031	0	0	0	0	0	0	0	0	0	0	0	0	0	0	0	0	0	0	0	0	0	0	0	0	0	0	0	0	0	0	0	0	0	0	0	0	0	0	0	0	0	0	0	0	0	0	0	0	0	0	0	0	0	0	28	0	0	0	0
IHU_PS_92_Clostridiaceae_86150	Bacteria	Bacillota	Clostridia	Clostridiales	Clostridiaceae	IHU_PG_92_Clostridiaceae_86150	0	0	0	0	0	0	0	0	0	0	0	0	0	0	0	0	0	0	0	0	0	0	0	0	0	0	0	0	0	0	0	0	0	0	0	0	0	0	0	0	0	0	0	0	0	0	0	0	0	0	0	0	0	0	25	0	0	0	0
IHU_PS_92_Clostridiaceae_86213	Bacteria	Bacillota	Clostridia	Clostridiales	Clostridiaceae	IHU_PG_92_Clostridiaceae_86213	0	0	0	0	0	102	0	0	0	0	0	0	0	0	0	0	0	0	0	0	0	0	0	0	0	0	0	0	0	0	0	0	0	0	0	0	0	0	0	0	0	0	0	0	0	0	0	0	0	0	0	0	0	0	0	23	0	0	0
IHU_PS_92_Clostridiaceae_86417	Bacteria	Bacillota	Clostridia	Clostridiales	Clostridiaceae	IHU_PG_92_Clostridiaceae_86417	0	0	0	0	0	0	0	0	0	0	0	0	0	0	0	0	0	0	0	0	0	0	0	0	0	0	0	0	0	0	0	0	0	0	0	0	0	0	0	0	0	0	0	0	0	0	0	0	0	0	0	0	0	0	0	0	0	0	0
IHU_PS_92_Clostridiaceae_86547	Bacteria	Bacillota	Clostridia	Clostridiales	Clostridiaceae	IHU_PG_92_Clostridiaceae_86547	0	0	0	0	0	0	0	0	0	0	0	0	0	0	0	0	0	0	0	0	0	0	0	0	0	0	0	0	0	0	0	0	0	0	37	0	0	0	0	0	0	0	0	0	0	0	0	0	0	0	0	0	0	0	0	0	0	0	0
IHU_PS_92_Clostridiaceae_86645	Bacteria	Bacillota	Clostridia	Clostridiales	Clostridiaceae	IHU_PG_92_Clostridiaceae_86645	0	0	0	0	0	0	0	0	0	21	0	0	0	0	0	0	0	0	0	0	0	0	0	0	0	0	0	0	0	0	0	0	0	0	0	0	0	0	0	0	0	0	0	0	0	0	0	0	0	0	0	0	0	0	0	0	0	0	0
IHU_PS_92_Clostridiaceae_86814	Bacteria	Bacillota	Clostridia	Clostridiales	Clostridiaceae	IHU_PG_92_Clostridiaceae_86814	0	0	0	0	0	0	0	0	0	0	0	0	22	0	0	0	0	0	0	0	0	0	0	0	0	0	0	0	0	0	0	0	0	0	0	0	0	0	0	0	0	0	0	0	0	0	0	0	0	0	0	0	0	0	0	0	0	0	0
IHU_PS_92_Clostridiaceae_86958	Bacteria	Bacillota	Clostridia	Clostridiales	Clostridiaceae	IHU_PG_92_Clostridiaceae_86958	0	0	0	0	0	0	0	0	0	0	0	0	0	0	0	0	0	0	0	0	0	0	0	0	0	0	0	0	0	0	0	0	0	0	0	0	0	0	0	0	0	0	0	0	0	0	0	0	0	0	0	0	0	0	0	0	0	0	0
IHU_PS_92_Clostridiaceae_87223	Bacteria	Bacillota	Clostridia	Clostridiales	Clostridiaceae	IHU_PG_92_Clostridiaceae_87223	0	0	0	0	0	0	0	0	0	0	0	0	0	0	0	0	0	0	0	0	0	0	0	0	0	0	0	0	0	0	0	0	0	0	0	0	0	0	0	0	0	0	0	0	0	0	0	0	0	0	0	0	0	0	0	0	0	0	0
IHU_PS_92_Clostridiaceae_87565	Bacteria	Bacillota	Clostridia	Clostridiales	Clostridiaceae	IHU_PG_92_Clostridiaceae_87565	0	0	0	0	0	0	0	0	0	0	0	0	0	0	0	0	0	0	0	0	0	0	0	0	0	0	0	0	0	0	0	0	0	0	0	0	0	0	0	0	0	0	0	0	0	0	0	0	0	0	0	0	0	0	0	0	0	0	0
IHU_PS_92_Clostridiaceae_89905	Bacteria	Bacillota	Clostridia	Clostridiales	Clostridiaceae	IHU_PG_92_Clostridiaceae_89905	0	0	0	0	0	0	0	0	0	0	0	0	0	0	0	0	0	0	0	0	0	0	0	0	0	0	0	0	0	0	0	0	0	0	0	0	0	0	0	0	0	0	0	0	0	0	0	0	0	0	0	0	0	0	0	0	0	0	0
IHU_PS_92_Clostridiaceae_89962	Bacteria	Bacillota	Clostridia	Clostridiales	Clostridiaceae	IHU_PG_92_Clostridiaceae_89962	0	0	0	0	0	0	0	0	0	0	0	0	0	0	0	0	0	0	0	0	0	0	38	0	0	0	0	0	0	0	0	0	0	0	0	0	0	0	0	0	0	0	0	0	0	0	0	0	0	0	0	0	0	0	0	0	0	0	0
IHU_PS_92_Clostridiaceae_90259	Bacteria	Bacillota	Clostridia	Clostridiales	Clostridiaceae	IHU_PG_92_Clostridiaceae_90259	0	0	0	0	0	0	0	0	0	0	0	0	0	0	0	0	0	0	0	0	0	0	36	0	0	0	0	0	0	0	0	0	0	0	0	0	0	0	0	0	0	0	0	0	0	0	0	0	0	0	0	0	0	0	0	0	0	0	0
IHU_PS_92_Clostridiaceae_90486	Bacteria	Bacillota	Clostridia	Clostridiales	Clostridiaceae	IHU_PG_92_Clostridiaceae_90486	0	0	0	0	0	0	0	0	0	0	0	0	0	0	0	0	0	0	0	0	0	0	0	0	0	0	0	0	0	0	0	0	0	0	0	0	0	0	0	0	0	0	0	0	0	0	0	0	0	0	0	0	0	0	0	0	0	0	0
IHU_PS_92_Clostridiaceae_90659	Bacteria	Bacillota	Clostridia	Clostridiales	Clostridiaceae	IHU_PG_92_Clostridiaceae_90659	0	0	0	0	0	0	0	0	0	0	0	0	0	0	0	0	0	0	0	0	0	0	0	0	0	0	0	0	0	0	0	0	0	0	0	0	0	0	0	0	0	0	0	0	0	0	0	0	0	0	0	0	0	0	0	0	0	0	0
IHU_PS_92_Clostridiaceae_90667	Bacteria	Bacillota	Clostridia	Clostridiales	Clostridiaceae	IHU_PG_92_Clostridiaceae_90667	0	0	0	0	0	0	0	0	0	0	0	0	0	0	0	0	0	0	0	0	0	0	34	0	0	0	0	0	0	0	0	0	0	0	0	0	0	0	0	0	0	0	0	0	0	0	0	0	0	0	0	0	0	0	0	0	0	0	0
IHU_PS_92_Clostridiales_Family_XIII._Incertae_Sedis_25896	Bacteria	Bacillota	Clostridia	Clostridiales	Clostridiales_Family_XIII._Incertae_Sedis	IHU_PG_92_Clostridiales_Family_XIII._Incertae_Sedis_25896	0	0	0	0	0	0	0	0	0	0	0	0	0	0	0	0	0	0	0	0	0	0	0	0	0	0	0	0	0	0	0	0	0	0	0	0	0	0	0	0	0	0	0	0	0	0	0	0	0	0	0	0	0	0	0	0	0	0	0
IHU_PS_92_Clostridiales_Family_XIII._Incertae_Sedis_26269	Bacteria	Bacillota	Clostridia	Clostridiales	Clostridiales_Family_XIII._Incertae_Sedis	IHU_PG_92_Clostridiales_Family_XIII._Incertae_Sedis_26269	0	0	0	0	0	0	0	0	0	0	0	0	0	0	0	0	0	0	0	0	0	0	0	0	0	0	0	0	0	0	0	0	0	0	0	0	0	0	0	0	0	0	0	0	0	0	0	0	0	0	0	0	0	0	0	0	0	0	0
IHU_PS_92_Clostridiales_Family_XIII._Incertae_Sedis_26482	Bacteria	Bacillota	Clostridia	Clostridiales	Clostridiales_Family_XIII._Incertae_Sedis	IHU_PG_92_Clostridiales_Family_XIII._Incertae_Sedis_26482	0	0	0	0	0	0	0	0	0	0	0	0	0	0	0	0	0	0	0	0	0	0	0	0	0	0	0	0	0	0	0	0	0	0	0	0	0	0	0	0	0	0	0	0	0	0	0	0	0	0	0	0	0	0	0	0	0	0	0
IHU_PS_92_Clostridiales_Family_XIII._Incertae_Sedis_27468	Bacteria	Bacillota	Clostridia	Clostridiales	Clostridiales_Family_XIII._Incertae_Sedis	IHU_PG_92_Clostridiales_Family_XIII._Incertae_Sedis_27468	0	0	0	0	0	0	0	0	0	0	0	0	0	0	0	0	0	0	0	0	0	0	0	0	0	0	0	0	0	0	0	0	0	0	0	0	0	0	0	0	0	0	0	0	0	0	0	0	0	0	0	0	0	0	0	0	0	0	0
IHU_PS_92_ClostridialesFamilyXIII.IncertaeSedis_23866	Bacteria	Bacillota	Clostridia	Clostridiales	ClostridialesFamilyXIII.IncertaeSedis	IHU_PG_92_ClostridialesFamilyXIII.IncertaeSedis_23866	0	0	0	0	0	0	0	0	0	0	0	0	0	0	0	0	0	0	0	0	0	0	0	0	0	0	0	0	0	0	0	0	0	0	0	0	0	0	0	0	0	0	0	0	0	0	0	0	0	0	0	0	0	0	0	0	0	0	0
IHU_PS_92_ClostridialesFamilyXIII.IncertaeSedis_27190	Bacteria	Bacillota	Clostridia	Clostridiales	ClostridialesFamilyXIII.IncertaeSedis	IHU_PG_92_ClostridialesFamilyXIII.IncertaeSedis_27190	0	0	0	0	0	0	0	0	0	0	0	0	0	0	0	0	0	0	0	0	0	0	0	0	0	0	0	0	0	0	0	0	0	0	0	0	0	0	0	0	0	0	0	0	0	0	0	0	0	0	0	0	0	0	0	0	0	0	0
IHU_PS_92_ClostridialesFamilyXIII.IncertaeSedis_54015	Bacteria	Bacillota	Clostridia	Clostridiales	ClostridialesFamilyXIII.IncertaeSedis	IHU_PG_92_ClostridialesFamilyXIII.IncertaeSedis_54015	0	0	0	0	0	0	0	0	0	0	0	0	0	0	0	0	0	0	0	0	0	0	0	0	0	0	0	0	0	0	0	0	0	0	0	0	0	0	0	0	0	0	0	0	0	0	0	0	0	0	0	0	0	0	0	0	0	0	0
IHU_PS_92_Colwelliaceae_5948	Bacteria	Pseudomonadota	Gammaproteobacteria	Alteromonadales	Colwelliaceae	IHU_PG_92_Colwelliaceae_5948	0	0	0	0	0	0	0	0	0	0	0	0	0	0	0	0	0	0	0	0	0	0	0	0	0	0	0	0	0	0	0	0	0	0	0	0	0	0	0	0	0	0	0	0	0	0	0	0	0	0	0	0	0	0	0	0	0	0	0
IHU_PS_92_Comamonadaceae_1485079	Bacteria	Pseudomonadota	Betaproteobacteria	Burkholderiales	Comamonadaceae	IHU_PG_92_Comamonadaceae_1485079	0	0	0	0	0	0	0	0	0	0	0	0	0	0	0	0	0	0	0	0	0	0	0	0	0	0	0	0	0	0	0	0	0	0	0	0	0	0	0	0	0	0	0	0	0	0	0	0	0	0	0	0	0	0	0	0	0	0	0
IHU_PS_92_Comamonadaceae_16672	Bacteria	Pseudomonadota	Betaproteobacteria	Burkholderiales	Comamonadaceae	IHU_PG_92_Comamonadaceae_16672	0	0	0	0	0	0	0	0	0	0	0	0	0	0	0	0	0	0	0	0	0	0	0	0	0	0	0	0	0	0	0	0	0	0	0	0	0	0	0	0	0	0	0	0	0	0	0	0	0	0	0	0	0	0	0	0	0	0	0
IHU_PS_92_Comamonadaceae_16825	Bacteria	Pseudomonadota	Betaproteobacteria	Burkholderiales	Comamonadaceae	IHU_PG_92_Comamonadaceae_16825	0	0	0	0	0	0	0	0	0	0	0	0	0	0	0	0	0	0	0	0	0	0	0	0	0	0	0	0	0	0	0	0	0	0	0	0	0	0	0	0	0	0	0	0	0	0	0	0	0	0	0	0	0	0	0	0	0	0	0
IHU_PS_92_Comamonadaceae_17106	Bacteria	Pseudomonadota	Betaproteobacteria	Burkholderiales	Comamonadaceae	IHU_PG_92_Comamonadaceae_17106	0	0	0	0	0	0	0	0	0	0	0	0	0	0	0	0	0	0	0	0	0	0	0	0	0	0	0	0	0	0	0	0	0	0	0	0	0	0	0	0	0	0	0	0	0	0	0	0	0	0	0	0	0	0	0	0	0	0	0
IHU_PS_92_Comamonadaceae_17110	Bacteria	Pseudomonadota	Betaproteobacteria	Burkholderiales	Comamonadaceae	IHU_PG_92_Comamonadaceae_17110	0	0	0	0	0	0	0	0	0	0	0	0	0	0	0	0	0	0	0	0	0	0	0	0	0	0	0	0	0	0	0	0	0	0	0	0	0	0	0	0	0	0	0	0	0	0	0	0	0	0	0	0	0	0	0	0	0	0	0
IHU_PS_92_Comamonadaceae_18075	Bacteria	Pseudomonadota	Betaproteobacteria	Burkholderiales	Comamonadaceae	IHU_PG_92_Comamonadaceae_18075	0	0	0	0	0	0	0	0	0	0	0	0	0	0	0	0	0	0	0	0	0	0	0	0	0	0	0	0	0	0	0	0	0	0	0	0	0	0	0	0	0	0	0	0	0	0	0	0	0	0	0	0	0	0	0	0	0	0	0
IHU_PS_92_Comamonadaceae_19167	Bacteria	Pseudomonadota	Betaproteobacteria	Burkholderiales	Comamonadaceae	IHU_PG_92_Comamonadaceae_19167	0	0	0	0	0	0	0	0	0	0	0	0	0	0	0	0	0	0	0	0	0	0	0	0	0	0	0	0	0	0	0	0	0	0	0	0	0	0	0	0	0	0	0	0	0	0	0	0	0	0	0	0	0	0	0	0	0	0	0
IHU_PS_92_Comamonadaceae_258049	Bacteria	Pseudomonadota	Betaproteobacteria	Burkholderiales	Comamonadaceae	IHU_PG_92_Comamonadaceae_258049	0	0	0	0	0	0	0	0	0	0	0	0	0	0	0	0	0	0	0	0	0	0	0	0	0	0	0	0	0	0	0	0	0	0	0	0	0	0	0	0	0	0	0	0	0	0	0	0	0	0	0	0	0	0	0	0	0	0	0
IHU_PS_92_Comamonadaceae_27949	Bacteria	Pseudomonadota	Betaproteobacteria	Burkholderiales	Comamonadaceae	IHU_PG_92_Comamonadaceae_27949	0	0	0	0	0	0	0	0	0	0	0	0	0	0	0	0	0	0	0	0	0	0	0	0	0	0	0	0	0	0	0	0	0	0	0	0	0	0	0	0	0	0	0	0	0	0	0	0	0	0	0	0	0	0	0	0	0	0	0
IHU_PS_92_Comamonadaceae_56688	Bacteria	Pseudomonadota	Betaproteobacteria	Burkholderiales	Comamonadaceae	IHU_PG_92_Comamonadaceae_56688	0	0	0	0	0	0	0	0	0	0	0	0	0	0	0	0	0	0	0	0	0	0	0	0	0	0	0	0	0	0	0	0	0	0	0	0	0	0	0	0	0	0	0	0	0	0	0	0	0	0	0	0	0	0	0	0	0	0	0
IHU_PS_92_Comamonadaceae_57299	Bacteria	Pseudomonadota	Betaproteobacteria	Burkholderiales	Comamonadaceae	IHU_PG_92_Comamonadaceae_57299	0	0	0	0	0	0	0	0	0	0	0	0	0	0	0	0	0	0	0	0	0	0	0	0	0	0	0	0	0	0	0	0	0	0	0	0	0	0	0	0	0	0	0	0	0	0	0	0	0	0	0	0	0	0	0	0	0	0	0
IHU_PS_92_Comamonadaceae_62276	Bacteria	Pseudomonadota	Betaproteobacteria	Burkholderiales	Comamonadaceae	IHU_PG_92_Comamonadaceae_62276	0	0	0	0	0	0	0	0	0	0	0	0	0	0	0	0	0	0	0	0	0	0	0	0	0	0	0	0	0	0	0	0	0	0	0	0	0	0	0	0	0	0	0	0	0	0	0	0	0	0	0	0	0	0	0	0	0	0	0
IHU_PS_92_Comamonadaceae_8	Bacteria	Pseudomonadota	Betaproteobacteria	Burkholderiales	Comamonadaceae	IHU_PG_92_Comamonadaceae_8	0	0	0	0	0	0	0	0	0	0	0	0	0	0	0	0	0	0	0	0	0	0	0	0	0	0	0	0	0	0	0	0	0	0	0	0	0	0	0	0	0	0	0	0	0	0	0	0	0	0	0	0	0	0	0	0	0	0	0
IHU_PS_92_Coriobacteriaceae_1246118	Bacteria	Actinomycetota	Coriobacteriia	Coriobacteriales	Coriobacteriaceae	IHU_PG_92_Coriobacteriaceae_1246118	0	0	0	0	0	0	0	0	0	0	0	0	0	0	0	0	0	0	0	0	0	0	0	0	0	0	0	0	0	0	0	0	0	0	0	0	0	0	0	0	0	0	0	0	0	0	0	0	0	0	0	0	0	0	0	0	0	0	0
IHU_PS_92_Coriobacteriaceae_1633	Bacteria	Actinomycetota	Coriobacteriia	Coriobacteriales	Coriobacteriaceae	IHU_PG_92_Coriobacteriaceae_1633	0	0	0	0	0	0	0	0	0	0	0	0	0	0	0	0	0	0	0	0	0	0	0	0	0	0	0	0	0	0	0	0	0	0	0	0	0	0	0	0	0	0	0	0	0	0	0	0	0	0	0	0	0	0	0	0	0	0	0
IHU_PS_92_Coriobacteriaceae_17530	Bacteria	Actinomycetota	Coriobacteriia	Coriobacteriales	Coriobacteriaceae	IHU_PG_92_Coriobacteriaceae_17530	0	0	0	0	0	0	0	0	0	0	0	0	0	0	0	0	0	0	0	0	0	0	0	0	0	0	0	0	0	0	0	0	0	0	0	0	0	0	0	0	0	0	0	0	0	0	0	0	0	0	0	0	0	0	0	0	0	0	0
IHU_PS_92_Coriobacteriaceae_20653	Bacteria	Actinomycetota	Coriobacteriia	Coriobacteriales	Coriobacteriaceae	IHU_PG_92_Coriobacteriaceae_20653	0	0	0	0	0	0	0	0	0	0	0	0	0	0	0	0	0	0	0	0	0	0	0	0	0	0	0	0	0	0	0	0	0	0	0	0	0	0	0	0	0	0	0	0	0	0	0	0	0	0	0	0	0	0	0	0	0	0	0
IHU_PS_92_Coriobacteriaceae_20697	Bacteria	Actinomycetota	Coriobacteriia	Coriobacteriales	Coriobacteriaceae	IHU_PG_92_Coriobacteriaceae_20697	0	0	0	0	0	0	0	0	0	0	0	0	0	0	0	0	0	0	0	0	0	0	0	0	0	0	0	0	0	0	0	0	0	0	0	0	0	0	0	0	0	0	0	0	0	0	0	0	0	0	0	0	0	0	0	0	0	0	0
IHU_PS_92_Coriobacteriaceae_20762	Bacteria	Actinomycetota	Coriobacteriia	Coriobacteriales	Coriobacteriaceae	IHU_PG_92_Coriobacteriaceae_20762	0	0	0	0	0	0	0	0	0	0	0	0	0	0	0	0	0	0	0	0	0	0	0	0	0	0	0	0	0	0	0	0	0	0	0	0	0	0	0	0	0	0	0	0	0	0	0	0	0	0	0	0	0	0	0	0	0	0	0
IHU_PS_92_Coriobacteriaceae_2204	Bacteria	Actinomycetota	Coriobacteriia	Coriobacteriales	Coriobacteriaceae	IHU_PG_92_Coriobacteriaceae_2204	0	0	0	0	0	0	0	0	0	0	0	0	0	0	0	0	0	0	0	0	0	0	70	0	0	0	0	0	0	0	0	0	0	0	0	0	0	0	0	0	0	0	0	0	0	0	0	0	0	0	0	0	0	0	0	0	0	0	0
IHU_PS_92_Coriobacteriaceae_2346	Bacteria	Actinomycetota	Coriobacteriia	Coriobacteriales	Coriobacteriaceae	IHU_PG_92_Coriobacteriaceae_2346	0	0	0	0	0	0	0	0	0	0	0	0	0	0	0	0	0	0	0	0	0	0	0	0	0	0	0	0	0	0	0	0	0	0	0	0	0	0	0	0	0	0	0	0	0	0	0	0	0	0	0	0	0	0	0	0	0	0	0
IHU_PS_92_Coriobacteriaceae_2376	Bacteria	Actinomycetota	Coriobacteriia	Coriobacteriales	Coriobacteriaceae	IHU_PG_92_Coriobacteriaceae_2376	0	0	0	0	0	0	0	0	0	0	0	0	0	0	0	0	0	0	0	0	0	0	0	0	0	0	0	0	0	0	0	0	0	0	0	0	0	0	0	0	0	0	0	0	0	0	0	0	0	0	0	0	0	0	0	0	0	0	0
IHU_PS_92_Coriobacteriaceae_27719	Bacteria	Actinomycetota	Coriobacteriia	Coriobacteriales	Coriobacteriaceae	IHU_PG_92_Coriobacteriaceae_27719	0	0	0	0	0	0	0	0	0	0	0	0	0	0	0	0	0	0	0	0	0	0	0	0	0	0	0	0	0	0	0	0	0	29	0	0	0	0	0	0	0	0	0	0	0	0	0	0	0	0	0	0	0	0	0	0	0	0	0
IHU_PS_92_Coriobacteriaceae_2880	Bacteria	Actinomycetota	Coriobacteriia	Coriobacteriales	Coriobacteriaceae	IHU_PG_92_Coriobacteriaceae_2880	0	0	0	0	0	0	0	0	0	0	0	0	0	0	0	0	0	0	0	0	0	0	0	0	54	0	0	0	0	0	86	0	198	0	0	0	0	288	0	0	0	0	261	0	0	0	0	0	0	0	0	0	0	67	0	0	0	0	0
IHU_PS_92_Coriobacteriaceae_33529	Bacteria	Actinomycetota	Coriobacteriia	Coriobacteriales	Coriobacteriaceae	IHU_PG_92_Coriobacteriaceae_33529	0	0	0	0	0	0	0	0	0	0	0	0	0	0	0	0	0	0	0	0	0	0	0	0	0	0	0	0	0	0	0	0	0	0	0	0	0	0	0	0	0	0	0	0	0	0	0	0	0	0	0	0	0	0	0	0	0	0	0
IHU_PS_92_Coriobacteriaceae_47934	Bacteria	Actinomycetota	Coriobacteriia	Coriobacteriales	Coriobacteriaceae	IHU_PG_92_Coriobacteriaceae_47934	0	0	0	0	0	0	0	0	0	0	0	0	0	0	0	0	0	0	0	0	0	0	0	0	0	0	0	0	0	0	0	0	0	0	0	0	0	0	0	0	0	0	0	0	0	0	0	0	0	0	0	0	0	0	0	0	0	0	0
IHU_PS_92_Coriobacteriaceae_48066	Bacteria	Actinomycetota	Coriobacteriia	Coriobacteriales	Coriobacteriaceae	IHU_PG_92_Coriobacteriaceae_48066	0	0	0	0	0	0	0	0	0	0	0	0	0	0	0	0	0	0	0	0	0	0	0	0	0	0	0	0	0	0	0	0	0	0	0	0	0	0	0	0	0	0	0	0	0	0	0	0	0	0	0	0	0	0	0	0	0	0	0
IHU_PS_92_Coriobacteriaceae_48424	Bacteria	Actinomycetota	Coriobacteriia	Coriobacteriales	Coriobacteriaceae	IHU_PG_92_Coriobacteriaceae_48424	0	0	0	0	0	0	0	0	0	0	0	0	0	0	0	0	0	0	0	0	0	0	0	0	0	0	0	0	0	0	0	0	0	0	0	0	0	0	0	0	0	0	0	0	0	0	0	0	0	0	0	0	0	0	0	0	0	0	0
IHU_PS_92_Coriobacteriaceae_49688	Bacteria	Actinomycetota	Coriobacteriia	Coriobacteriales	Coriobacteriaceae	IHU_PG_92_Coriobacteriaceae_49688	0	0	0	0	0	0	0	0	0	0	0	0	0	0	0	0	0	0	0	0	0	0	0	0	0	0	0	0	0	0	0	0	0	0	0	0	0	0	0	0	0	0	0	0	0	0	0	0	0	0	0	0	0	0	0	0	0	0	0
IHU_PS_92_Coriobacteriaceae_49743	Bacteria	Actinomycetota	Coriobacteriia	Coriobacteriales	Coriobacteriaceae	IHU_PG_92_Coriobacteriaceae_49743	0	0	0	0	0	0	0	0	0	0	0	0	0	0	0	0	0	0	0	0	0	0	0	0	0	0	0	0	0	0	0	0	0	0	0	0	0	0	0	0	0	0	0	0	0	0	0	0	0	0	0	0	0	0	0	0	0	0	0
IHU_PS_92_Coriobacteriaceae_49831	Bacteria	Actinomycetota	Coriobacteriia	Coriobacteriales	Coriobacteriaceae	IHU_PG_92_Coriobacteriaceae_49831	0	0	0	0	0	0	0	0	0	0	0	0	0	0	0	0	0	0	0	0	0	0	0	0	0	0	0	0	0	0	0	0	0	0	0	0	0	0	0	0	0	0	0	0	0	0	0	0	0	0	0	0	0	0	0	0	0	0	0
IHU_PS_92_Coriobacteriaceae_49962	Bacteria	Actinomycetota	Coriobacteriia	Coriobacteriales	Coriobacteriaceae	IHU_PG_92_Coriobacteriaceae_49962	0	0	0	0	0	0	0	0	0	0	0	0	0	0	0	0	0	0	0	0	0	0	0	0	0	0	0	0	0	0	0	0	0	0	0	0	0	0	0	0	0	0	0	0	0	0	0	0	0	0	0	0	0	0	0	0	0	0	0
IHU_PS_92_Coriobacteriaceae_50024	Bacteria	Actinomycetota	Coriobacteriia	Coriobacteriales	Coriobacteriaceae	IHU_PG_92_Coriobacteriaceae_50024	0	0	0	0	0	0	0	0	0	0	0	0	0	0	0	0	0	0	0	0	0	0	0	0	0	0	0	0	0	0	0	0	0	0	0	0	0	0	0	0	0	0	0	0	0	0	0	0	0	0	0	0	0	0	0	0	0	0	0
IHU_PS_92_Coriobacteriaceae_50146	Bacteria	Actinomycetota	Coriobacteriia	Coriobacteriales	Coriobacteriaceae	IHU_PG_92_Coriobacteriaceae_50146	0	0	0	0	0	0	0	0	0	0	0	0	0	0	0	0	0	0	0	0	0	0	0	0	0	0	0	0	0	0	0	0	0	0	0	0	0	0	0	0	0	0	0	0	0	0	0	0	0	0	0	0	0	0	0	0	0	0	0
IHU_PS_92_Coriobacteriaceae_50581	Bacteria	Actinomycetota	Coriobacteriia	Coriobacteriales	Coriobacteriaceae	IHU_PG_92_Coriobacteriaceae_50581	0	0	0	0	0	0	0	0	0	0	0	0	0	0	0	0	0	0	0	0	0	0	0	0	0	0	0	0	0	0	0	0	0	0	0	0	0	0	0	0	0	0	0	0	0	0	0	0	0	0	0	0	0	0	0	0	0	0	0
IHU_PS_92_Coriobacteriaceae_50635	Bacteria	Actinomycetota	Coriobacteriia	Coriobacteriales	Coriobacteriaceae	IHU_PG_92_Coriobacteriaceae_50635	0	0	0	0	0	0	0	0	0	0	0	0	0	0	0	0	0	0	0	0	0	0	0	0	0	0	0	0	0	0	0	0	0	40	0	0	0	0	0	0	0	0	0	0	0	0	0	0	0	0	0	0	0	0	0	0	0	0	0
IHU_PS_92_Coriobacteriaceae_50688	Bacteria	Actinomycetota	Coriobacteriia	Coriobacteriales	Coriobacteriaceae	IHU_PG_92_Coriobacteriaceae_50688	0	0	0	0	0	0	0	0	0	0	0	0	0	0	0	0	0	0	0	0	0	0	0	0	0	0	0	0	0	0	0	0	0	0	0	0	0	0	0	0	0	0	0	0	0	0	0	0	0	0	0	0	0	0	0	0	0	0	0
IHU_PS_92_Coriobacteriaceae_50864	Bacteria	Actinomycetota	Coriobacteriia	Coriobacteriales	Coriobacteriaceae	IHU_PG_92_Coriobacteriaceae_50864	0	0	0	0	0	0	0	0	0	0	0	0	0	0	0	0	0	0	0	0	0	0	0	0	0	0	0	0	0	0	0	0	0	0	0	0	0	0	0	0	0	0	0	0	0	0	0	0	0	0	0	0	0	0	0	0	0	0	0
IHU_PS_92_Coriobacteriaceae_52782	Bacteria	Actinomycetota	Coriobacteriia	Coriobacteriales	Coriobacteriaceae	IHU_PG_92_Coriobacteriaceae_52782	0	0	0	0	0	0	0	0	0	0	0	0	0	0	0	0	0	0	0	0	0	0	0	0	0	0	0	0	0	0	0	0	0	0	0	0	0	0	0	0	0	0	0	0	0	0	0	0	0	0	0	0	0	0	0	0	0	0	0
IHU_PS_92_Coriobacteriaceae_57098	Bacteria	Actinomycetota	Coriobacteriia	Coriobacteriales	Coriobacteriaceae	IHU_PG_92_Coriobacteriaceae_57098	0	0	0	0	0	0	0	0	0	0	0	0	0	0	0	0	0	0	0	0	0	0	0	0	0	0	0	0	0	0	0	0	0	0	0	0	0	0	0	0	0	0	0	0	0	0	0	0	0	0	0	0	0	0	0	0	0	0	0
IHU_PS_92_Coriobacteriaceae_57385	Bacteria	Actinomycetota	Coriobacteriia	Coriobacteriales	Coriobacteriaceae	IHU_PG_92_Coriobacteriaceae_57385	0	0	0	0	0	0	0	0	0	0	0	0	0	0	0	0	0	0	0	0	0	0	0	0	0	0	0	0	0	0	0	0	0	0	0	0	0	0	0	0	0	0	0	0	0	0	0	0	0	0	0	0	0	0	0	0	0	0	0
IHU_PS_92_Coriobacteriaceae_62725	Bacteria	Actinomycetota	Coriobacteriia	Coriobacteriales	Coriobacteriaceae	IHU_PG_92_Coriobacteriaceae_62725	0	0	0	0	0	0	0	0	0	0	0	0	0	0	0	0	0	0	0	0	0	0	0	0	0	0	0	0	0	0	0	0	0	0	0	0	0	0	0	0	0	0	0	0	0	0	0	0	0	0	0	0	0	0	0	0	0	0	0
IHU_PS_92_Coriobacteriaceae_68733	Bacteria	Actinomycetota	Coriobacteriia	Coriobacteriales	Coriobacteriaceae	IHU_PG_92_Coriobacteriaceae_68733	0	0	0	0	0	0	0	0	0	0	0	0	0	0	0	0	0	0	0	0	0	0	0	0	0	0	0	0	0	0	0	0	0	0	0	0	0	0	0	0	0	0	0	0	0	0	0	0	0	0	0	0	0	0	0	0	0	0	0
IHU_PS_92_Coriobacteriaceae_72266	Bacteria	Actinomycetota	Coriobacteriia	Coriobacteriales	Coriobacteriaceae	IHU_PG_92_Coriobacteriaceae_72266	0	0	0	0	0	0	0	0	0	0	0	0	0	0	0	0	0	0	0	0	0	0	0	0	0	0	0	0	0	0	0	0	0	0	0	0	0	0	0	0	0	0	0	0	0	0	0	0	0	0	0	0	0	0	0	0	0	0	0
IHU_PS_92_Coriobacteriaceae_7230	Bacteria	Actinomycetota	Coriobacteriia	Coriobacteriales	Coriobacteriaceae	IHU_PG_92_Coriobacteriaceae_7230	0	0	0	0	0	0	0	0	0	0	0	0	0	0	0	0	0	0	0	0	0	0	0	0	0	0	0	0	0	0	0	0	0	0	0	0	0	0	0	0	0	0	0	0	0	0	0	0	0	0	0	0	0	0	0	0	0	0	0
IHU_PS_92_Coriobacteriaceae_72460	Bacteria	Actinomycetota	Coriobacteriia	Coriobacteriales	Coriobacteriaceae	IHU_PG_92_Coriobacteriaceae_72460	0	0	0	0	0	0	0	0	0	0	0	0	0	0	0	0	0	0	0	0	0	0	0	0	0	0	0	0	0	0	0	0	0	0	0	0	0	0	0	0	0	0	0	0	0	0	0	0	0	0	0	0	0	0	0	0	0	0	0
IHU_PS_92_Coriobacteriaceae_72501	Bacteria	Actinomycetota	Coriobacteriia	Coriobacteriales	Coriobacteriaceae	IHU_PG_92_Coriobacteriaceae_72501	0	0	0	0	0	0	0	0	0	0	0	0	0	0	0	0	0	0	0	0	0	0	0	0	0	0	0	0	0	0	0	0	0	0	0	0	0	0	0	0	0	0	0	0	0	0	0	0	0	0	0	0	0	0	0	0	0	0	0
IHU_PS_92_Coriobacteriaceae_72517	Bacteria	Actinomycetota	Coriobacteriia	Coriobacteriales	Coriobacteriaceae	IHU_PG_92_Coriobacteriaceae_72517	0	0	0	0	0	0	0	0	0	0	0	0	0	0	0	0	0	0	0	0	0	0	0	0	0	0	0	0	0	0	0	0	0	0	0	0	0	0	0	0	0	0	0	0	0	0	0	0	0	0	0	0	0	0	0	0	0	0	0
IHU_PS_92_Coriobacteriaceae_72609	Bacteria	Actinomycetota	Coriobacteriia	Coriobacteriales	Coriobacteriaceae	IHU_PG_92_Coriobacteriaceae_72609	0	0	0	0	0	0	0	0	0	0	0	0	0	0	0	0	0	0	0	0	0	0	0	0	0	0	0	0	0	0	0	0	0	0	0	0	0	0	0	0	0	0	0	0	0	0	0	0	0	0	0	0	0	0	0	0	0	0	0
IHU_PS_92_Coriobacteriaceae_72995	Bacteria	Actinomycetota	Coriobacteriia	Coriobacteriales	Coriobacteriaceae	IHU_PG_92_Coriobacteriaceae_72995	0	0	0	0	0	0	0	0	0	0	0	0	0	0	0	0	0	0	0	0	0	0	0	0	0	0	0	0	0	0	0	0	0	0	0	0	0	0	0	0	0	0	0	0	0	0	0	0	0	0	0	0	0	0	0	0	0	0	0
IHU_PS_92_Coriobacteriaceae_73340	Bacteria	Actinomycetota	Coriobacteriia	Coriobacteriales	Coriobacteriaceae	IHU_PG_92_Coriobacteriaceae_73340	0	0	0	0	0	0	0	0	0	0	0	0	0	0	0	0	0	0	0	0	0	0	0	0	0	0	0	0	0	0	0	0	0	0	0	0	0	0	0	0	0	0	0	0	0	0	0	0	0	0	0	0	0	0	0	0	0	0	0
IHU_PS_92_Coriobacteriaceae_79991	Bacteria	Actinomycetota	Coriobacteriia	Coriobacteriales	Coriobacteriaceae	IHU_PG_92_Coriobacteriaceae_79991	0	0	0	0	0	0	0	0	0	0	0	0	0	0	0	0	0	0	0	0	0	0	0	0	0	0	0	0	0	0	0	0	0	0	0	0	0	0	0	0	0	0	0	0	0	0	0	0	0	0	0	0	0	0	0	0	0	0	0
IHU_PS_92_Coriobacteriaceae_80086	Bacteria	Actinomycetota	Coriobacteriia	Coriobacteriales	Coriobacteriaceae	IHU_PG_92_Coriobacteriaceae_80086	0	0	0	0	0	0	0	0	0	0	0	0	0	0	0	0	0	0	0	0	0	0	0	0	0	0	0	0	0	0	0	0	0	0	0	0	0	0	0	0	0	0	0	0	0	0	0	0	0	0	0	0	0	0	0	0	0	0	0
IHU_PS_92_Coriobacteriaceae_80327	Bacteria	Actinomycetota	Coriobacteriia	Coriobacteriales	Coriobacteriaceae	IHU_PG_92_Coriobacteriaceae_80327	0	0	0	0	0	0	0	0	0	0	0	0	0	0	0	0	0	0	31	0	0	0	0	0	0	0	0	0	0	0	0	0	0	0	0	0	0	0	0	0	0	0	0	0	0	0	0	0	0	0	0	0	0	0	0	0	0	0	0
IHU_PS_92_Coriobacteriaceae_81186	Bacteria	Actinomycetota	Coriobacteriia	Coriobacteriales	Coriobacteriaceae	IHU_PG_92_Coriobacteriaceae_81186	0	0	0	0	0	0	0	0	0	0	0	0	0	0	0	0	0	0	0	0	0	0	0	0	0	0	0	0	0	0	0	0	0	0	0	0	0	0	0	0	0	0	0	0	0	0	0	0	0	0	0	0	0	0	0	0	0	0	0
IHU_PS_92_Coriobacteriaceae_85635	Bacteria	Actinomycetota	Coriobacteriia	Coriobacteriales	Coriobacteriaceae	IHU_PG_92_Coriobacteriaceae_85635	0	0	0	0	0	0	0	0	0	0	0	0	0	0	0	0	0	0	0	0	0	0	0	0	0	0	0	0	0	0	0	0	0	0	0	0	0	0	0	0	0	0	0	0	0	0	0	0	0	0	0	0	0	0	0	0	0	0	0
IHU_PS_92_Coriobacteriaceae_85636	Bacteria	Actinomycetota	Coriobacteriia	Coriobacteriales	Coriobacteriaceae	IHU_PG_92_Coriobacteriaceae_85636	0	0	0	0	0	0	0	0	0	0	0	0	0	0	0	0	0	0	0	0	0	0	0	0	0	0	0	0	0	0	0	0	0	0	0	0	0	0	0	0	0	0	0	0	0	0	0	0	0	0	0	0	0	0	0	0	0	0	0
IHU_PS_92_Coriobacteriaceae_85666	Bacteria	Actinomycetota	Coriobacteriia	Coriobacteriales	Coriobacteriaceae	IHU_PG_92_Coriobacteriaceae_85666	0	0	0	0	0	0	0	0	0	0	0	0	0	0	0	0	0	0	0	0	0	0	0	0	0	0	0	0	0	0	22	0	0	0	0	0	0	0	0	0	0	0	0	0	0	0	0	0	0	0	0	0	0	0	0	0	0	0	0
IHU_PS_92_Coriobacteriaceae_85965	Bacteria	Actinomycetota	Coriobacteriia	Coriobacteriales	Coriobacteriaceae	IHU_PG_92_Coriobacteriaceae_85965	0	0	0	0	0	0	0	0	0	0	0	0	0	0	0	0	0	0	0	0	0	0	0	0	0	0	0	0	0	0	0	0	0	0	0	0	0	0	0	0	0	0	0	0	0	0	0	0	0	0	0	0	0	0	0	0	0	0	0
IHU_PS_92_Coriobacteriaceae_86514	Bacteria	Actinomycetota	Coriobacteriia	Coriobacteriales	Coriobacteriaceae	IHU_PG_92_Coriobacteriaceae_86514	0	0	0	0	0	0	0	0	0	0	0	0	0	0	0	0	0	0	0	0	0	0	0	0	0	0	0	0	0	0	0	0	0	32	0	0	0	0	0	0	0	0	0	0	0	0	0	0	0	0	0	0	0	0	0	0	0	0	0
IHU_PS_92_Coriobacteriaceae_86846	Bacteria	Actinomycetota	Coriobacteriia	Coriobacteriales	Coriobacteriaceae	IHU_PG_92_Coriobacteriaceae_86846	0	0	0	0	0	0	0	0	0	0	0	0	0	0	0	0	0	0	0	0	0	0	0	0	0	0	0	0	0	0	0	0	0	0	0	0	0	0	0	0	0	0	0	0	0	0	0	0	0	0	0	0	0	0	0	0	0	0	0
IHU_PS_92_Coriobacteriaceae_87160	Bacteria	Actinomycetota	Coriobacteriia	Coriobacteriales	Coriobacteriaceae	IHU_PG_92_Coriobacteriaceae_87160	0	0	0	0	0	0	0	0	0	0	0	0	0	0	0	0	0	0	0	0	0	0	0	0	0	0	0	0	0	0	0	0	0	0	0	0	0	0	0	0	0	0	0	0	0	0	0	0	0	0	0	0	0	0	0	0	0	0	0
IHU_PS_92_Coriobacteriaceae_90873	Bacteria	Actinomycetota	Coriobacteriia	Coriobacteriales	Coriobacteriaceae	IHU_PG_92_Coriobacteriaceae_90873	0	0	0	0	0	0	0	0	0	0	0	0	0	0	0	0	0	0	0	0	0	0	65	0	0	0	0	0	0	0	0	0	0	0	0	0	0	0	0	0	0	0	0	0	0	0	0	0	0	0	0	0	0	0	0	0	0	0	0
IHU_PS_92_Corynebacteriaceae_1412749	Bacteria	Actinomycetota	Actinomycetota	Corynebacteriales	Corynebacteriaceae	IHU_PG_92_Corynebacteriaceae_1412749	0	0	0	0	0	0	0	0	0	0	0	0	0	0	0	0	0	0	0	0	0	0	0	0	0	0	0	0	0	0	0	0	0	0	0	0	0	0	0	0	0	0	0	0	0	0	0	0	0	0	0	0	0	0	0	0	0	0	0
IHU_PS_92_Corynebacteriaceae_1487483	Bacteria	Actinomycetota	Actinomycetota	Corynebacteriales	Corynebacteriaceae	IHU_PG_92_Corynebacteriaceae_1487483	0	0	0	0	0	0	0	0	0	0	0	0	0	0	0	0	0	0	0	0	0	0	0	0	0	0	0	0	0	0	0	0	0	0	0	0	0	0	0	0	0	0	0	0	0	0	0	0	0	0	0	0	0	0	0	0	0	0	0
IHU_PS_92_Corynebacteriaceae_16671	Bacteria	Actinomycetota	Actinomycetales	Corynebacterineae	Corynebacteriaceae	IHU_PG_92_Corynebacteriaceae_16671	0	0	0	0	0	0	0	0	0	0	0	0	0	0	0	0	0	0	0	0	0	0	0	0	0	0	0	0	0	0	0	0	0	0	0	0	0	0	0	0	0	0	0	0	0	0	0	0	0	0	0	0	0	0	0	0	0	0	0
IHU_PS_92_Corynebacteriaceae_43351	Bacteria	Actinomycetota	Actinomycetota	Corynebacteriales	Corynebacteriaceae	IHU_PG_92_Corynebacteriaceae_43351	0	0	0	0	0	0	0	0	0	0	0	0	0	0	0	0	0	0	0	0	0	0	0	0	0	0	0	0	0	0	0	0	0	0	0	0	0	0	0	0	0	0	0	0	0	0	0	0	0	0	0	0	0	0	0	0	0	0	0
IHU_PS_92_Corynebacteriaceae_46760	Bacteria	Actinomycetota	Actinomycetales	Corynebacterineae	Corynebacteriaceae	IHU_PG_92_Corynebacteriaceae_46760	0	0	0	0	0	0	0	0	0	0	0	0	0	0	0	0	0	0	0	0	0	0	0	0	0	0	0	0	0	0	0	0	0	0	0	0	0	0	0	0	0	0	0	0	0	0	0	0	0	0	0	0	0	0	0	0	0	0	0
IHU_PS_92_Corynebacteriaceae_47053	Bacteria	Actinomycetota	Actinomycetales	Corynebacterineae	Corynebacteriaceae	IHU_PG_92_Corynebacteriaceae_47053	0	0	0	0	0	0	0	0	0	0	0	0	0	0	0	0	0	0	0	0	0	0	0	0	0	0	0	0	0	0	0	0	0	0	0	0	0	0	0	0	0	0	0	0	0	0	0	0	0	0	0	0	0	0	0	0	0	0	0
IHU_PS_92_Corynebacteriaceae_49237	Bacteria	Actinomycetota	Actinomycetales	Corynebacterineae	Corynebacteriaceae	IHU_PG_92_Corynebacteriaceae_49237	0	0	0	0	0	0	0	0	0	0	0	0	0	0	0	0	0	0	0	0	0	0	0	0	0	0	0	0	0	0	0	0	0	0	0	0	0	0	0	0	0	0	0	0	0	0	0	0	0	0	0	0	0	0	0	0	0	0	0
IHU_PS_92_Corynebacteriaceae_52	Bacteria	Actinomycetota	Actinomycetales	Corynebacterineae	Corynebacteriaceae	IHU_PG_92_Corynebacteriaceae_52	0	0	0	0	0	0	0	0	0	0	0	0	0	0	0	0	0	0	0	0	0	0	0	0	0	0	0	0	0	0	0	0	0	0	0	0	0	0	0	0	0	0	0	0	0	0	0	0	0	0	0	0	0	0	0	0	0	0	0
IHU_PS_92_Corynebacteriaceae_53636	Bacteria	Actinomycetota	Actinomycetota	Corynebacteriales	Corynebacteriaceae	IHU_PG_92_Corynebacteriaceae_53636	0	0	0	0	0	0	0	0	0	0	0	0	0	0	0	0	0	0	0	0	0	0	0	0	0	0	0	0	0	0	0	0	0	0	0	0	0	0	0	0	0	0	0	0	0	0	0	0	0	0	0	0	0	0	0	0	0	0	0
IHU_PS_92_Corynebacteriaceae_57016	Bacteria	Actinomycetota	Actinomycetota	Corynebacteriales	Corynebacteriaceae	IHU_PG_92_Corynebacteriaceae_57016	0	0	0	0	0	0	0	0	0	0	0	0	0	0	0	0	0	0	0	0	0	0	0	0	0	0	0	0	0	0	0	0	0	0	0	0	0	0	0	0	0	0	0	0	0	0	0	0	0	0	0	0	0	0	0	0	0	0	0
IHU_PS_92_Corynebacteriaceae_57407	Bacteria	Actinomycetota	Actinomycetota	Corynebacteriales	Corynebacteriaceae	IHU_PG_92_Corynebacteriaceae_57407	0	0	0	0	0	0	0	0	0	0	0	0	0	0	0	0	0	0	0	0	0	0	0	0	0	0	0	0	0	0	0	0	0	0	0	0	0	0	0	0	0	0	0	0	0	0	0	0	0	0	0	0	0	0	0	0	0	0	0
IHU_PS_92_Corynebacteriaceae_60603	Bacteria	Actinomycetota	Actinomycetales	Corynebacterineae	Corynebacteriaceae	IHU_PG_92_Corynebacteriaceae_60603	0	0	0	0	0	0	0	0	0	0	0	0	0	0	0	0	0	0	0	0	0	0	0	0	0	0	0	0	0	0	0	0	0	0	0	0	0	0	0	0	0	0	0	0	0	0	0	0	0	0	0	0	0	0	0	0	0	0	0
IHU_PS_92_Corynebacteriaceae_62182	Bacteria	Actinomycetota	Actinomycetales	Corynebacterineae	Corynebacteriaceae	IHU_PG_92_Corynebacteriaceae_62182	0	0	0	0	0	0	0	0	0	0	0	0	0	0	0	0	0	0	0	0	0	0	0	0	0	0	0	0	0	0	0	0	0	0	0	0	0	0	0	0	0	0	0	0	0	0	0	0	0	0	0	0	0	0	0	0	0	0	0
IHU_PS_92_Corynebacteriaceae_62414	Bacteria	Actinomycetota	Actinomycetales	Corynebacterineae	Corynebacteriaceae	IHU_PG_92_Corynebacteriaceae_62414	0	0	0	0	0	0	0	0	0	0	0	0	0	0	0	0	0	0	0	0	0	0	0	0	0	0	0	0	0	0	0	0	0	0	0	0	0	0	0	0	0	0	0	0	0	0	0	0	0	0	0	0	0	0	0	0	0	0	0
IHU_PS_92_Corynebacteriaceae_63841	Bacteria	Actinomycetota	Actinomycetales	Corynebacterineae	Corynebacteriaceae	IHU_PG_92_Corynebacteriaceae_63841	0	0	0	0	0	0	0	0	0	0	0	0	0	0	0	0	0	0	0	0	0	0	0	0	0	0	0	0	0	0	0	0	0	0	0	0	0	0	0	0	0	0	0	0	0	0	0	0	0	0	0	0	0	0	0	0	0	0	0
IHU_PS_92_Corynebacteriaceae_64560	Bacteria	Actinomycetota	Actinomycetales	Corynebacterineae	Corynebacteriaceae	IHU_PG_92_Corynebacteriaceae_64560	0	0	0	0	0	0	0	0	0	0	0	0	0	0	0	0	0	0	0	0	0	0	0	0	0	0	0	0	0	0	0	0	0	0	0	0	0	0	0	0	0	0	0	0	0	0	0	0	0	0	0	0	0	0	0	0	0	0	0
IHU_PS_92_Corynebacteriaceae_66076	Bacteria	Actinomycetota	Actinomycetales	Corynebacterineae	Corynebacteriaceae	IHU_PG_92_Corynebacteriaceae_66076	0	0	0	0	0	0	0	0	0	0	0	0	0	0	0	0	0	0	0	0	0	0	0	0	0	0	0	0	0	0	0	0	0	0	0	0	0	0	0	0	0	0	0	0	0	0	0	0	0	0	0	0	0	0	0	0	0	0	0
IHU_PS_92_Corynebacteriaceae_66190	Bacteria	Actinomycetota	Actinomycetales	Corynebacterineae	Corynebacteriaceae	IHU_PG_92_Corynebacteriaceae_66190	0	0	0	0	0	0	0	0	0	0	0	0	0	0	0	0	0	0	0	0	0	0	0	0	0	0	0	0	0	0	0	0	0	0	0	0	0	0	0	0	0	0	0	0	0	0	0	0	0	0	0	0	0	0	0	0	0	0	0
IHU_PS_92_Corynebacteriaceae_67049	Bacteria	Actinomycetota	Actinomycetales	Corynebacterineae	Corynebacteriaceae	IHU_PG_92_Corynebacteriaceae_67049	0	0	0	0	0	0	0	0	0	0	0	0	0	0	0	0	0	0	0	0	0	0	0	0	0	0	0	0	0	0	0	0	0	0	0	0	0	0	0	0	0	0	0	0	0	0	0	0	0	0	0	0	0	0	0	0	0	0	0
IHU_PS_92_Corynebacteriaceae_67402	Bacteria	Actinomycetota	Actinomycetales	Corynebacterineae	Corynebacteriaceae	IHU_PG_92_Corynebacteriaceae_67402	0	0	0	0	0	0	0	0	0	0	0	0	0	0	0	0	0	0	0	0	0	0	0	0	0	0	0	0	0	0	0	0	0	0	0	0	0	0	0	0	0	0	0	0	0	0	0	0	0	0	0	0	0	0	0	0	0	0	0
IHU_PS_92_Corynebacteriaceae_68584	Bacteria	Actinomycetota	Actinomycetota	Corynebacteriales	Corynebacteriaceae	IHU_PG_92_Corynebacteriaceae_68584	0	0	0	0	0	0	0	0	0	0	0	0	0	0	0	0	0	0	0	0	0	0	0	0	0	0	0	0	0	0	0	0	0	0	0	0	0	0	0	0	0	0	0	0	0	0	0	0	0	0	0	0	0	0	0	0	0	0	0
IHU_PS_92_Corynebacteriaceae_69307	Bacteria	Actinomycetota	Actinomycetota	Corynebacteriales	Corynebacteriaceae	IHU_PG_92_Corynebacteriaceae_69307	0	0	0	0	0	0	0	0	0	0	0	0	0	0	0	0	0	0	0	0	0	0	0	0	0	0	0	0	0	0	0	0	0	0	0	0	0	0	0	0	0	0	0	0	0	0	0	0	0	0	0	0	0	0	0	0	0	0	0
IHU_PS_92_Corynebacteriaceae_73251	Bacteria	Actinomycetota	Actinomycetales	Corynebacterineae	Corynebacteriaceae	IHU_PG_92_Corynebacteriaceae_73251	0	0	0	0	0	0	0	0	0	0	0	0	0	0	0	0	0	0	0	0	0	0	0	0	0	0	0	0	0	0	0	0	0	0	0	0	0	0	0	0	0	0	0	0	0	0	0	0	0	0	0	0	0	0	0	0	0	0	0
IHU_PS_92_Corynebacteriaceae_74708	Bacteria	Actinomycetota	Actinomycetales	Corynebacterineae	Corynebacteriaceae	IHU_PG_92_Corynebacteriaceae_74708	0	0	0	0	0	0	0	0	0	0	0	0	0	0	0	0	0	0	0	0	0	0	0	0	0	0	0	0	0	0	0	0	0	0	0	0	0	0	0	0	0	0	0	0	0	0	0	0	0	0	0	0	0	0	0	0	0	0	0
IHU_PS_92_Corynebacteriaceae_82480	Bacteria	Actinomycetota	Actinomycetales	Corynebacterineae	Corynebacteriaceae	IHU_PG_92_Corynebacteriaceae_82480	0	0	0	0	0	0	0	0	0	0	0	0	0	0	0	0	0	0	0	0	0	0	0	0	0	0	0	0	0	0	0	0	0	0	0	0	0	0	0	0	0	0	0	0	0	0	0	0	0	0	0	0	0	0	0	0	0	0	0
IHU_PS_92_Corynebacteriaceae_85390	Bacteria	Actinomycetota	Actinomycetales	Corynebacterineae	Corynebacteriaceae	IHU_PG_92_Corynebacteriaceae_85390	0	0	0	0	0	0	0	0	0	0	0	0	0	0	0	0	0	0	0	0	0	0	0	0	0	0	0	0	0	0	0	0	0	0	0	0	0	0	0	0	0	0	0	0	0	0	0	0	0	0	0	0	0	0	0	0	0	0	0
IHU_PS_92_Coxiellaceae_54593	Bacteria	Pseudomonadota	Gammaproteobacteria	Legionellales	Coxiellaceae	IHU_PG_92_Coxiellaceae_54593	0	0	0	0	0	0	0	0	0	0	0	0	0	0	0	0	0	0	0	0	0	0	0	0	0	0	0	0	0	0	0	0	0	0	0	0	0	0	0	0	0	0	0	0	0	0	0	0	0	0	0	0	0	0	0	0	0	0	0
IHU_PS_92_Coxiellaceae_55266	Bacteria	Pseudomonadota	Gammaproteobacteria	Legionellales	Coxiellaceae	IHU_PG_92_Coxiellaceae_55266	0	0	0	0	0	0	0	0	0	0	0	0	0	0	0	0	0	0	0	0	0	0	0	0	0	0	0	0	0	0	0	0	0	0	0	0	0	0	0	0	0	0	0	0	0	0	0	0	0	0	0	0	0	0	0	0	0	0	0
IHU_PS_92_Coxiellaceae_56160	Bacteria	Pseudomonadota	Gammaproteobacteria	Legionellales	Coxiellaceae	IHU_PG_92_Coxiellaceae_56160	0	0	0	0	0	0	0	0	0	0	0	0	0	0	0	0	0	0	0	0	0	0	0	0	0	0	0	0	0	0	0	0	0	0	0	0	0	0	0	0	0	0	0	0	0	0	0	0	0	0	0	0	0	0	0	0	0	0	0
IHU_PS_92_Coxiellaceae_61368	Bacteria	Pseudomonadota	Gammaproteobacteria	Legionellales	Coxiellaceae	IHU_PG_92_Coxiellaceae_61368	0	0	0	0	0	0	0	0	0	0	0	0	0	0	0	0	0	0	0	0	0	0	0	0	0	0	0	0	0	0	0	0	0	0	0	0	0	0	0	0	0	0	0	0	0	0	0	0	0	0	0	0	0	0	0	0	0	0	0
IHU_PS_92_Coxiellaceae_65622	Bacteria	Pseudomonadota	Gammaproteobacteria	Legionellales	Coxiellaceae	IHU_PG_92_Coxiellaceae_65622	0	0	0	0	0	0	0	0	0	0	0	0	0	0	0	0	0	0	0	0	0	0	0	0	0	0	0	0	0	0	0	0	0	0	0	0	0	0	0	0	0	0	0	0	0	0	0	0	0	0	0	0	0	0	0	0	0	0	0
IHU_PS_92_Coxiellaceae_77263	Bacteria	Pseudomonadota	Gammaproteobacteria	Legionellales	Coxiellaceae	IHU_PG_92_Coxiellaceae_77263	0	0	0	0	0	0	0	0	0	0	0	0	0	0	0	0	0	0	0	0	0	0	0	0	0	0	0	0	0	0	0	0	0	0	0	0	0	0	0	0	0	0	0	0	0	0	0	0	0	0	0	0	0	0	0	0	0	0	0
IHU_PS_92_Crocinitomicaceae_60079	Bacteria	Bacteroidota	Flavobacteriia	Flavobacteriales	Crocinitomicaceae	IHU_PG_92_Crocinitomicaceae_60079	0	0	0	0	0	0	0	0	0	0	0	0	0	0	0	0	0	0	0	0	0	0	0	0	0	0	0	0	0	0	0	0	0	0	0	0	0	0	0	0	0	0	0	0	0	0	0	0	0	0	0	0	0	0	0	0	0	0	0
IHU_PS_92_Crocinitomicaceae_60671	Bacteria	Bacteroidota	Flavobacteriia	Flavobacteriales	Crocinitomicaceae	IHU_PG_92_Crocinitomicaceae_60671	0	0	0	0	0	0	0	0	0	0	0	0	0	0	0	0	0	0	0	0	0	0	0	0	0	0	0	0	0	0	0	0	0	0	0	0	0	0	0	0	0	0	0	0	0	0	0	0	0	0	0	0	0	0	0	0	0	0	0
IHU_PS_92_Cryomorphaceae_1460586	Bacteria	Bacteroidota	Flavobacteriia	Flavobacteriales	Cryomorphaceae	IHU_PG_92_Cryomorphaceae_1460586	0	0	0	0	0	0	0	0	0	0	0	0	0	0	0	0	0	0	0	0	0	0	0	0	0	0	0	0	0	0	0	0	0	0	0	0	0	0	0	0	0	0	0	0	0	0	0	0	0	0	0	0	0	0	0	0	0	0	0
IHU_PS_92_Cryomorphaceae_56206	Bacteria	Bacteroidota	Flavobacteriia	Flavobacteriales	Cryomorphaceae	IHU_PG_92_Cryomorphaceae_56206	0	0	0	0	0	0	0	0	0	0	0	0	0	0	0	0	0	0	0	0	0	0	0	0	0	0	0	0	0	0	0	0	0	0	0	0	0	0	0	0	0	0	0	0	0	0	0	0	0	0	0	0	0	0	0	0	0	0	0
IHU_PS_92_Cryomorphaceae_60946	Bacteria	Bacteroidota	Flavobacteriia	Flavobacteriales	Cryomorphaceae	IHU_PG_92_Cryomorphaceae_60946	0	0	0	0	0	0	0	0	0	0	0	0	0	0	0	0	0	0	0	0	0	0	0	0	0	0	0	0	0	0	0	0	0	0	0	0	0	0	0	0	0	0	0	0	0	0	0	0	0	0	0	0	0	0	0	0	0	0	0
IHU_PS_92_Cryomorphaceae_61090	Bacteria	Bacteroidota	Flavobacteriia	Flavobacteriales	Cryomorphaceae	IHU_PG_92_Cryomorphaceae_61090	0	0	0	0	0	0	0	0	0	0	0	0	0	0	0	0	0	0	0	0	0	0	0	0	0	0	0	0	0	0	0	0	0	0	0	0	0	0	0	0	0	0	0	0	0	0	0	0	0	0	0	0	0	0	0	0	0	0	0
IHU_PS_92_Cryomorphaceae_65142	Bacteria	Bacteroidota	Flavobacteriia	Flavobacteriales	Cryomorphaceae	IHU_PG_92_Cryomorphaceae_65142	0	0	0	0	0	0	0	0	0	0	0	0	0	0	0	0	0	0	0	0	0	0	0	0	0	0	0	0	0	0	0	0	0	0	0	0	0	0	0	0	0	0	0	0	0	0	0	0	0	0	0	0	0	0	0	0	0	0	0
IHU_PS_92_Cryomorphaceae_71306	Bacteria	Bacteroidota	Flavobacteriia	Flavobacteriales	Cryomorphaceae	IHU_PG_92_Cryomorphaceae_71306	0	0	0	0	0	0	0	0	0	0	0	0	0	0	0	0	0	0	0	0	0	0	0	0	0	0	0	0	0	0	0	0	0	0	0	0	0	0	0	0	0	0	0	0	0	0	0	0	0	0	0	0	0	0	0	0	0	0	0
IHU_PS_92_Cytophagaceae_1506147	Bacteria	Bacteroidota	Cytophagia	Cytophagales	Cytophagaceae	IHU_PG_92_Cytophagaceae_1506147	0	0	0	0	0	0	0	0	0	0	0	0	0	0	0	0	0	0	0	0	0	0	0	0	0	0	0	0	0	0	0	0	0	0	0	0	0	0	0	0	0	0	0	0	0	0	0	0	0	0	0	0	0	0	0	0	0	0	0
IHU_PS_92_Cytophagaceae_51456	Bacteria	Bacteroidota	Cytophagia	Cytophagales	Cytophagaceae	IHU_PG_92_Cytophagaceae_51456	0	0	0	0	0	0	0	0	0	0	0	0	0	0	0	0	0	0	0	0	0	0	0	0	0	0	0	0	0	0	0	0	0	0	0	0	0	0	0	0	0	0	0	0	0	0	0	0	0	0	0	0	0	0	0	0	0	0	0
IHU_PS_92_Cytophagaceae_59510	Bacteria	Bacteroidota	Cytophagia	Cytophagales	Cytophagaceae	IHU_PG_92_Cytophagaceae_59510	0	0	0	0	0	0	0	0	0	0	0	0	0	0	0	0	0	0	0	0	0	0	0	0	0	0	0	0	0	0	0	0	0	0	0	0	0	0	0	0	0	0	0	0	0	0	0	0	0	0	0	0	0	0	0	0	0	0	0
IHU_PS_92_Cytophagaceae_61831	Bacteria	Bacteroidota	Cytophagia	Cytophagales	Cytophagaceae	IHU_PG_92_Cytophagaceae_61831	0	0	0	0	0	0	0	0	0	0	0	0	0	0	0	0	0	0	0	0	0	0	0	0	0	0	0	0	0	0	0	0	0	0	0	0	0	0	0	0	0	0	0	0	0	0	0	0	0	0	0	0	0	0	0	0	0	0	0
IHU_PS_92_Cytophagaceae_62390	Bacteria	Bacteroidota	Cytophagia	Cytophagales	Cytophagaceae	IHU_PG_92_Cytophagaceae_62390	0	0	0	0	0	0	0	0	0	0	0	0	0	0	0	0	0	0	0	0	0	0	0	0	0	0	0	0	0	0	0	0	0	0	0	0	0	0	0	0	0	0	0	0	0	0	0	0	0	0	0	0	0	0	0	0	0	0	0
IHU_PS_92_Cytophagaceae_65880	Bacteria	Bacteroidota	Cytophagia	Cytophagales	Cytophagaceae	IHU_PG_92_Cytophagaceae_65880	0	0	0	0	0	0	0	0	0	0	0	0	0	0	0	0	0	0	0	0	0	0	0	0	0	0	0	0	0	0	0	0	0	0	0	0	0	0	0	0	0	0	0	0	0	0	0	0	0	0	0	0	0	0	0	0	0	0	0
IHU_PS_92_Cytophagaceae_69158	Bacteria	Bacteroidota	Cytophagia	Cytophagales	Cytophagaceae	IHU_PG_92_Cytophagaceae_69158	0	0	0	0	0	0	0	0	0	0	0	0	0	0	0	0	0	0	0	0	0	0	0	0	0	0	0	0	0	0	0	0	0	0	0	0	0	0	0	0	0	0	0	0	0	0	0	0	0	0	0	0	0	0	0	0	0	0	0
IHU_PS_92_Cytophagaceae_69413	Bacteria	Bacteroidota	Cytophagia	Cytophagales	Cytophagaceae	IHU_PG_92_Cytophagaceae_69413	0	0	0	0	0	0	0	0	0	0	0	0	0	0	0	0	0	0	0	0	0	0	0	0	0	0	0	0	0	0	0	0	0	0	0	0	0	0	0	0	0	0	0	0	0	0	0	0	0	0	0	0	0	0	0	0	0	0	0
IHU_PS_92_Cytophagaceae_82100	Bacteria	Bacteroidota	Cytophagia	Cytophagales	Cytophagaceae	IHU_PG_92_Cytophagaceae_82100	0	0	0	0	0	0	0	0	0	0	0	0	0	0	0	0	0	0	0	0	0	0	0	0	0	0	0	0	0	0	0	0	0	0	0	0	0	0	0	0	0	0	0	0	0	0	0	0	0	0	0	0	0	0	0	0	0	0	0
IHU_PS_92_Dehalococcoidaceae_55345	Bacteria	Chloroflexi	Dehalococcoidia	Dehalococcoidales	Dehalococcoidaceae	IHU_PG_92_Dehalococcoidaceae_55345	0	0	0	0	0	0	0	0	0	0	0	0	0	0	0	0	0	0	0	0	0	0	0	0	0	0	0	0	0	0	0	0	0	0	0	0	0	0	0	0	0	0	0	0	0	0	0	0	0	0	0	0	0	0	0	0	0	0	0
IHU_PS_92_Dehalococcoidaceae_56051	Bacteria	Chloroflexi	Dehalococcoidia	Dehalococcoidales	Dehalococcoidaceae	IHU_PG_92_Dehalococcoidaceae_56051	0	0	0	0	0	0	0	0	0	0	0	0	0	0	0	0	0	0	0	0	0	0	0	0	0	0	0	0	0	0	0	0	0	0	0	0	0	0	0	0	0	0	0	0	0	0	0	0	0	0	0	0	0	0	0	0	0	0	0
IHU_PS_92_Dehalococcoidaceae_71017	Bacteria	Chloroflexi	Dehalococcoidia	Dehalococcoidales	Dehalococcoidaceae	IHU_PG_92_Dehalococcoidaceae_71017	0	0	0	0	0	0	0	0	0	0	0	0	0	0	0	0	0	0	0	0	0	0	0	0	0	0	0	0	0	0	0	0	0	0	0	0	0	0	0	0	0	0	0	0	0	0	0	0	0	0	0	0	0	0	0	0	0	0	0
IHU_PS_92_Deinococcaceae_64105	Bacteria	Deinococcus-Thermus	Deinococci	Deinococcales	Deinococcaceae	IHU_PG_92_Deinococcaceae_64105	0	0	0	0	0	0	0	0	0	0	0	0	0	0	0	0	0	0	0	0	0	0	0	0	0	0	0	0	0	0	0	0	0	0	0	0	0	0	0	0	0	0	0	0	0	0	0	0	0	0	0	0	0	0	0	0	0	0	0
IHU_PS_92_Dermabacteraceae_46412	Bacteria	Actinomycetota	Actinomycetota	Micrococcales	Dermabacteraceae	IHU_PG_92_Dermabacteraceae_46412	0	0	0	0	0	0	0	0	0	0	0	0	0	0	0	0	0	0	0	0	0	0	0	0	0	0	0	0	0	0	0	0	0	0	0	0	0	0	0	0	0	0	0	0	0	0	0	0	0	0	0	0	0	0	0	0	0	0	0
IHU_PS_92_Dermabacteraceae_72976	Bacteria	Actinomycetota	Actinomycetota	Micrococcales	Dermabacteraceae	IHU_PG_92_Dermabacteraceae_72976	0	0	0	0	0	0	0	0	0	0	0	0	0	0	0	0	0	0	0	0	0	0	0	0	0	0	0	0	0	0	0	0	0	0	0	0	0	0	0	0	0	0	0	0	0	0	0	0	0	0	0	0	0	0	0	0	0	0	0
IHU_PS_92_Dermacoccaceae_63223	Bacteria	Actinomycetota	Actinomycetota	Micrococcales	Dermacoccaceae	IHU_PG_92_Dermacoccaceae_63223	0	0	0	0	0	0	0	0	0	0	0	0	0	0	0	0	0	0	0	0	0	0	0	0	0	0	0	0	0	0	0	0	0	0	0	0	0	0	0	0	0	0	0	0	0	0	0	0	0	0	0	0	0	0	0	0	0	0	0
IHU_PS_92_Dermacoccaceae_72946	Bacteria	Actinomycetota	Actinomycetota	Micrococcales	Dermacoccaceae	IHU_PG_92_Dermacoccaceae_72946	0	0	0	0	0	0	0	0	0	0	0	0	0	0	0	0	0	0	0	0	0	0	0	0	0	0	0	0	0	0	0	0	0	0	0	0	0	0	0	0	0	0	0	0	0	0	0	0	0	0	0	0	0	0	0	0	0	0	0
IHU_PS_92_Desulfobacteraceae_54286	Bacteria	Pseudomonadota	Deltaproteobacteria	Desulfobacterales	Desulfobacteraceae	IHU_PG_92_Desulfobacteraceae_54286	0	0	0	0	0	0	0	0	0	0	0	0	0	0	0	0	0	0	0	0	0	0	0	0	0	0	0	0	0	0	0	0	0	0	0	0	0	0	0	0	0	0	0	0	0	0	0	0	0	0	0	0	0	0	0	0	0	0	0
IHU_PS_92_Desulfobacteraceae_54392	Bacteria	Pseudomonadota	Deltaproteobacteria	Desulfobacterales	Desulfobacteraceae	IHU_PG_92_Desulfobacteraceae_54392	0	0	0	0	0	0	0	0	0	0	0	0	0	0	0	0	0	0	0	0	0	0	0	0	0	0	0	0	0	0	0	0	0	0	0	0	0	0	0	0	0	0	0	0	0	0	0	0	0	0	0	0	0	0	0	0	0	0	0
IHU_PS_92_Desulfobacteraceae_54595	Bacteria	Pseudomonadota	Deltaproteobacteria	Desulfobacterales	Desulfobacteraceae	IHU_PG_92_Desulfobacteraceae_54595	0	0	0	0	0	0	0	0	0	0	0	0	0	0	0	0	0	0	0	0	0	0	0	0	0	0	0	0	0	0	0	0	0	0	0	0	0	0	0	0	0	0	0	0	0	0	0	0	0	0	0	0	0	0	0	0	0	0	0
IHU_PS_92_Desulfobacteraceae_54807	Bacteria	Pseudomonadota	Deltaproteobacteria	Desulfobacterales	Desulfobacteraceae	IHU_PG_92_Desulfobacteraceae_54807	0	0	0	0	0	0	0	0	0	0	0	0	0	0	0	0	0	0	0	0	0	0	0	0	0	0	0	0	0	0	0	0	0	0	0	0	0	0	0	0	0	0	0	0	0	0	0	0	0	0	0	0	0	0	0	0	0	0	0
IHU_PS_92_Desulfobacteraceae_54848	Bacteria	Pseudomonadota	Deltaproteobacteria	Desulfobacterales	Desulfobacteraceae	IHU_PG_92_Desulfobacteraceae_54848	0	0	0	0	0	0	0	0	0	0	0	0	0	0	0	0	0	0	0	0	0	0	0	0	0	0	0	0	0	0	0	0	0	0	0	0	0	0	0	0	0	0	0	0	0	0	0	0	0	0	0	0	0	0	0	0	0	0	0
IHU_PS_92_Desulfobacteraceae_54871	Bacteria	Pseudomonadota	Deltaproteobacteria	Desulfobacterales	Desulfobacteraceae	IHU_PG_92_Desulfobacteraceae_54871	0	0	0	0	0	0	0	0	0	0	0	0	0	0	0	0	0	0	0	0	0	0	0	0	0	0	0	0	0	0	0	0	0	0	0	0	0	0	0	0	0	0	0	0	0	0	0	0	0	0	0	0	0	0	0	0	0	0	0
IHU_PS_92_Desulfobacteraceae_55032	Bacteria	Pseudomonadota	Deltaproteobacteria	Desulfobacterales	Desulfobacteraceae	IHU_PG_92_Desulfobacteraceae_55032	0	0	0	0	0	0	0	0	0	0	0	0	0	0	0	0	0	0	0	0	0	0	0	0	0	0	0	0	0	0	0	0	0	0	0	0	0	0	0	0	0	0	0	0	0	0	0	0	0	0	0	0	0	0	0	0	0	0	0
IHU_PS_92_Desulfobacteraceae_55061	Bacteria	Pseudomonadota	Deltaproteobacteria	Desulfobacterales	Desulfobacteraceae	IHU_PG_92_Desulfobacteraceae_55061	0	0	0	0	0	0	0	0	0	0	0	0	0	0	0	0	0	0	0	0	0	0	0	0	0	0	0	0	0	0	0	0	0	0	0	0	0	0	0	0	0	0	0	0	0	0	0	0	0	0	0	0	0	0	0	0	0	0	0
IHU_PS_92_Desulfobacteraceae_55217	Bacteria	Pseudomonadota	Deltaproteobacteria	Desulfobacterales	Desulfobacteraceae	IHU_PG_92_Desulfobacteraceae_55217	0	0	0	0	0	0	0	0	0	0	0	0	0	0	0	0	0	0	0	0	0	0	0	0	0	0	0	0	0	0	0	0	0	0	0	0	0	0	0	0	0	0	0	0	0	0	0	0	0	0	0	0	0	0	0	0	0	0	0
IHU_PS_92_Desulfobacteraceae_55308	Bacteria	Pseudomonadota	Deltaproteobacteria	Desulfobacterales	Desulfobacteraceae	IHU_PG_92_Desulfobacteraceae_55308	0	0	0	0	0	0	0	0	0	0	0	0	0	0	0	0	0	0	0	0	0	0	0	0	0	0	0	0	0	0	0	0	0	0	0	0	0	0	0	0	0	0	0	0	0	0	0	0	0	0	0	0	0	0	0	0	0	0	0
IHU_PS_92_Desulfobacteraceae_55338	Bacteria	Pseudomonadota	Deltaproteobacteria	Desulfobacterales	Desulfobacteraceae	IHU_PG_92_Desulfobacteraceae_55338	0	0	0	0	0	0	0	0	0	0	0	0	0	0	0	0	0	0	0	0	0	0	0	0	0	0	0	0	0	0	0	0	0	0	0	0	0	0	0	0	0	0	0	0	0	0	0	0	0	0	0	0	0	0	0	0	0	0	0
IHU_PS_92_Desulfobacteraceae_55430	Bacteria	Pseudomonadota	Deltaproteobacteria	Desulfobacterales	Desulfobacteraceae	IHU_PG_92_Desulfobacteraceae_55430	0	0	0	0	0	0	0	0	0	0	0	0	0	0	0	0	0	0	0	0	0	0	0	0	0	0	0	0	0	0	0	0	0	0	0	0	0	0	0	0	0	0	0	0	0	0	0	0	0	0	0	0	0	0	0	0	0	0	0
IHU_PS_92_Desulfobacteraceae_55440	Bacteria	Pseudomonadota	Deltaproteobacteria	Desulfobacterales	Desulfobacteraceae	IHU_PG_92_Desulfobacteraceae_55440	0	0	0	0	0	0	0	0	0	0	0	0	0	0	0	0	0	0	0	0	0	0	0	0	0	0	0	0	0	0	0	0	0	0	0	0	0	0	0	0	0	0	0	0	0	0	0	0	0	0	0	0	0	0	0	0	0	0	0
IHU_PS_92_Desulfobacteraceae_55500	Bacteria	Pseudomonadota	Deltaproteobacteria	Desulfobacterales	Desulfobacteraceae	IHU_PG_92_Desulfobacteraceae_55500	0	0	0	0	0	0	0	0	0	0	0	0	0	0	0	0	0	0	0	0	0	0	0	0	0	0	0	0	0	0	0	0	0	0	0	0	0	0	0	0	0	0	0	0	0	0	0	0	0	0	0	0	0	0	0	0	0	0	0
IHU_PS_92_Desulfobacteraceae_55589	Bacteria	Pseudomonadota	Deltaproteobacteria	Desulfobacterales	Desulfobacteraceae	IHU_PG_92_Desulfobacteraceae_55589	0	0	0	0	0	0	0	0	0	0	0	0	0	0	0	0	0	0	0	0	0	0	0	0	0	0	0	0	0	0	0	0	0	0	0	0	0	0	0	0	0	0	0	0	0	0	0	0	0	0	0	0	0	0	0	0	0	0	0
IHU_PS_92_Desulfobacteraceae_55623	Bacteria	Pseudomonadota	Deltaproteobacteria	Desulfobacterales	Desulfobacteraceae	IHU_PG_92_Desulfobacteraceae_55623	0	0	0	0	0	0	0	0	0	0	0	0	0	0	0	0	0	0	0	0	0	0	0	0	0	0	0	0	0	0	0	0	0	0	0	0	0	0	0	0	0	0	0	0	0	0	0	0	0	0	0	0	0	0	0	0	0	0	0
IHU_PS_92_Desulfobacteraceae_55625	Bacteria	Pseudomonadota	Deltaproteobacteria	Desulfobacterales	Desulfobacteraceae	IHU_PG_92_Desulfobacteraceae_55625	0	0	0	0	0	0	0	0	0	0	0	0	0	0	0	0	0	0	0	0	0	0	0	0	0	0	0	0	0	0	0	0	0	0	0	0	0	0	0	0	0	0	0	0	0	0	0	0	0	0	0	0	0	0	0	0	0	0	0
IHU_PS_92_Desulfobacteraceae_55806	Bacteria	Pseudomonadota	Deltaproteobacteria	Desulfobacterales	Desulfobacteraceae	IHU_PG_92_Desulfobacteraceae_55806	0	0	0	0	0	0	0	0	0	0	0	0	0	0	0	0	0	0	0	0	0	0	0	0	0	0	0	0	0	0	0	0	0	0	0	0	0	0	0	0	0	0	0	0	0	0	0	0	0	0	0	0	0	0	0	0	0	0	0
IHU_PS_92_Desulfobacteraceae_55827	Bacteria	Pseudomonadota	Deltaproteobacteria	Desulfobacterales	Desulfobacteraceae	IHU_PG_92_Desulfobacteraceae_55827	0	0	0	0	0	0	0	0	0	0	0	0	0	0	0	0	0	0	0	0	0	0	0	0	0	0	0	0	0	0	0	0	0	0	0	0	0	0	0	0	0	0	0	0	0	0	0	0	0	0	0	0	0	0	0	0	0	0	0
IHU_PS_92_Desulfobacteraceae_55889	Bacteria	Pseudomonadota	Deltaproteobacteria	Desulfobacterales	Desulfobacteraceae	IHU_PG_92_Desulfobacteraceae_55889	0	0	0	0	0	0	0	0	0	0	0	0	0	0	0	0	0	0	0	0	0	0	0	0	0	0	0	0	0	0	0	0	0	0	0	0	0	0	0	0	0	0	0	0	0	0	0	0	0	0	0	0	0	0	0	0	0	0	0
IHU_PS_92_Desulfobacteraceae_56073	Bacteria	Pseudomonadota	Deltaproteobacteria	Desulfobacterales	Desulfobacteraceae	IHU_PG_92_Desulfobacteraceae_56073	0	0	0	0	0	0	0	0	0	0	0	0	0	0	0	0	0	0	0	0	0	0	0	0	0	0	0	0	0	0	0	0	0	0	0	0	0	0	0	0	0	0	0	0	0	0	0	0	0	0	0	0	0	0	0	0	0	0	0
IHU_PS_92_Desulfobacteraceae_56101	Bacteria	Pseudomonadota	Deltaproteobacteria	Desulfobacterales	Desulfobacteraceae	IHU_PG_92_Desulfobacteraceae_56101	0	0	0	0	0	0	0	0	0	0	0	0	0	0	0	0	0	0	0	0	0	0	0	0	0	0	0	0	0	0	0	0	0	0	0	0	0	0	0	0	0	0	0	0	0	0	0	0	0	0	0	0	0	0	0	0	0	0	0
IHU_PS_92_Desulfobacteraceae_56163	Bacteria	Pseudomonadota	Deltaproteobacteria	Desulfobacterales	Desulfobacteraceae	IHU_PG_92_Desulfobacteraceae_56163	0	0	0	0	0	0	0	0	0	0	0	0	0	0	0	0	0	0	0	0	0	0	0	0	0	0	0	0	0	0	0	0	0	0	0	0	0	0	0	0	0	0	0	0	0	0	0	0	0	0	0	0	0	0	0	0	0	0	0
IHU_PS_92_Desulfobacteraceae_56348	Bacteria	Pseudomonadota	Deltaproteobacteria	Desulfobacterales	Desulfobacteraceae	IHU_PG_92_Desulfobacteraceae_56348	0	0	0	0	0	0	0	0	0	0	0	0	0	0	0	0	0	0	0	0	0	0	0	0	0	0	0	0	0	0	0	0	0	0	0	0	0	0	0	0	0	0	0	0	0	0	0	0	0	0	0	0	0	0	0	0	0	0	0
IHU_PS_92_Desulfobacteraceae_56658	Bacteria	Pseudomonadota	Deltaproteobacteria	Desulfobacterales	Desulfobacteraceae	IHU_PG_92_Desulfobacteraceae_56658	0	0	0	0	0	0	0	0	0	0	0	0	0	0	0	0	0	0	0	0	0	0	0	0	0	0	0	0	0	0	0	0	0	0	0	0	0	0	0	0	0	0	0	0	0	0	0	0	0	0	0	0	0	0	0	0	0	0	0
IHU_PS_92_Desulfobacteraceae_58762	Bacteria	Pseudomonadota	Deltaproteobacteria	Desulfobacterales	Desulfobacteraceae	IHU_PG_92_Desulfobacteraceae_58762	0	0	0	0	0	0	0	0	0	0	0	0	0	0	0	0	0	0	0	0	0	0	0	0	0	0	0	0	0	0	0	0	0	0	0	0	0	0	0	0	0	0	0	0	0	0	0	0	0	0	0	0	0	0	0	0	0	0	0
IHU_PS_92_Desulfobacteraceae_59644	Bacteria	Pseudomonadota	Deltaproteobacteria	Desulfobacterales	Desulfobacteraceae	IHU_PG_92_Desulfobacteraceae_59644	0	0	0	0	0	0	0	0	0	0	0	0	0	0	0	0	0	0	0	0	0	0	0	0	0	0	0	0	0	0	0	0	0	0	0	0	0	0	0	0	0	0	0	0	0	0	0	0	0	0	0	0	0	0	0	0	0	0	0
IHU_PS_92_Desulfobacteraceae_60051	Bacteria	Pseudomonadota	Deltaproteobacteria	Desulfobacterales	Desulfobacteraceae	IHU_PG_92_Desulfobacteraceae_60051	0	0	0	0	0	0	0	0	0	0	0	0	0	0	0	0	0	0	0	0	0	0	0	0	0	0	0	0	0	0	0	0	0	0	0	0	0	0	0	0	0	0	0	0	0	0	0	0	0	0	0	0	0	0	0	0	0	0	0
IHU_PS_92_Desulfobacteraceae_60406	Bacteria	Pseudomonadota	Deltaproteobacteria	Desulfobacterales	Desulfobacteraceae	IHU_PG_92_Desulfobacteraceae_60406	0	0	0	0	0	0	0	0	0	0	0	0	0	0	0	0	0	0	0	0	0	0	0	0	0	0	0	0	0	0	0	0	0	0	0	0	0	0	0	0	0	0	0	0	0	0	0	0	0	0	0	0	0	0	0	0	0	0	0
IHU_PS_92_Desulfobacteraceae_60955	Bacteria	Pseudomonadota	Deltaproteobacteria	Desulfobacterales	Desulfobacteraceae	IHU_PG_92_Desulfobacteraceae_60955	0	0	0	0	0	0	0	0	0	0	0	0	0	0	0	0	0	0	0	0	0	0	0	0	0	0	0	0	0	0	0	0	0	0	0	0	0	0	0	0	0	0	0	0	0	0	0	0	0	0	0	0	0	0	0	0	0	0	0
IHU_PS_92_Desulfobacteraceae_60975	Bacteria	Pseudomonadota	Deltaproteobacteria	Desulfobacterales	Desulfobacteraceae	IHU_PG_92_Desulfobacteraceae_60975	0	0	0	0	0	0	0	0	0	0	0	0	0	0	0	0	0	0	0	0	0	0	0	0	0	0	0	0	0	0	0	0	0	0	0	0	0	0	0	0	0	0	0	0	0	0	0	0	0	0	0	0	0	0	0	0	0	0	0
IHU_PS_92_Desulfobacteraceae_61343	Bacteria	Pseudomonadota	Deltaproteobacteria	Desulfobacterales	Desulfobacteraceae	IHU_PG_92_Desulfobacteraceae_61343	0	0	0	0	0	0	0	0	0	0	0	0	0	0	0	0	0	0	0	0	0	0	0	0	0	0	0	0	0	0	0	0	0	0	0	0	0	0	0	0	0	0	0	0	0	0	0	0	0	0	0	0	0	0	0	0	0	0	0
IHU_PS_92_Desulfobacteraceae_70990	Bacteria	Pseudomonadota	Deltaproteobacteria	Desulfobacterales	Desulfobacteraceae	IHU_PG_92_Desulfobacteraceae_70990	0	0	0	0	0	0	0	0	0	0	0	0	0	0	0	0	0	0	0	0	0	0	0	0	0	0	0	0	0	0	0	0	0	0	0	0	0	0	0	0	0	0	0	0	0	0	0	0	0	0	0	0	0	0	0	0	0	0	0
IHU_PS_92_Desulfobulbaceae_58316	Bacteria	Pseudomonadota	Deltaproteobacteria	Desulfobacterales	Desulfobulbaceae	IHU_PG_92_Desulfobulbaceae_58316	0	0	0	0	0	0	0	0	0	0	0	0	0	0	0	0	0	0	0	0	0	0	0	0	0	0	0	0	0	0	0	0	0	0	0	0	0	0	0	0	0	0	0	0	0	0	0	0	0	0	0	0	0	0	0	0	0	0	0
IHU_PS_92_Desulfobulbaceae_63126	Bacteria	Pseudomonadota	Deltaproteobacteria	Desulfobacterales	Desulfobulbaceae	IHU_PG_92_Desulfobulbaceae_63126	0	0	0	0	0	0	0	0	0	0	0	0	0	0	0	0	0	0	0	0	0	0	0	0	0	0	0	0	0	0	0	0	0	0	0	0	0	0	0	0	0	0	0	0	0	0	0	0	0	0	0	0	0	0	0	0	0	0	0
IHU_PS_92_Desulfomicrobiaceae_55599	Bacteria	Pseudomonadota	Deltaproteobacteria	Desulfovibrionales	Desulfomicrobiaceae	IHU_PG_92_Desulfomicrobiaceae_55599	0	0	0	0	0	0	0	0	0	0	0	0	0	0	0	0	0	0	0	0	0	0	0	0	0	0	0	0	0	0	0	0	0	0	0	0	0	0	0	0	0	0	0	0	0	0	0	0	0	0	0	0	0	0	0	0	0	0	0
IHU_PS_92_Desulfonatronaceae_56236	Bacteria	Pseudomonadota	Deltaproteobacteria	Desulfovibrionales	Desulfonatronaceae	IHU_PG_92_Desulfonatronaceae_56236	0	0	0	0	0	0	0	0	0	0	0	0	0	0	0	0	0	0	0	0	0	0	0	0	0	0	0	0	0	0	0	0	0	0	0	0	0	0	0	0	0	0	0	0	0	0	0	0	0	0	0	0	0	0	0	0	0	0	0
IHU_PS_92_Desulfovibrio_1452344	Bacteria	Pseudomonadota	Desulfovibrionale	Desulfovibrionaceae	Desulfovibrio	IHU_PG_92_Desulfovibrio_1452344	0	0	0	0	0	0	0	0	0	0	0	0	0	0	0	0	0	0	0	0	0	0	0	0	0	0	0	0	0	0	0	0	0	0	0	0	0	0	0	0	0	0	0	0	0	0	0	0	0	0	0	0	0	0	0	0	0	0	0
IHU_PS_92_Desulfovibrionaceae_45636	Bacteria	Pseudomonadota	Deltaproteobacteria	Desulfovibrionales	Desulfovibrionaceae	IHU_PG_92_Desulfovibrionaceae_45636	0	0	0	0	0	0	0	0	0	0	0	0	0	0	0	0	0	0	0	0	0	0	0	0	0	0	0	0	0	0	0	0	0	0	0	0	0	0	0	0	0	0	0	0	0	0	0	0	0	0	0	0	0	0	0	0	0	0	0
IHU_PS_92_Desulfovibrionaceae_45733	Bacteria	Pseudomonadota	Deltaproteobacteria	Desulfovibrionales	Desulfovibrionaceae	IHU_PG_92_Desulfovibrionaceae_45733	0	0	0	0	0	0	0	0	0	0	0	0	0	0	0	0	0	0	0	0	0	0	0	0	0	0	0	0	0	0	0	0	0	0	0	0	0	0	0	0	0	0	0	0	0	0	0	0	0	0	0	0	0	0	0	0	0	0	0
IHU_PS_92_Desulfovibrionaceae_45927	Bacteria	Pseudomonadota	Deltaproteobacteria	Desulfovibrionales	Desulfovibrionaceae	IHU_PG_92_Desulfovibrionaceae_45927	0	0	0	0	0	0	0	0	0	0	0	0	0	0	0	0	0	0	0	0	0	0	0	0	0	0	0	0	0	0	0	0	0	0	0	0	0	0	0	0	0	0	0	0	0	0	0	0	0	0	0	0	0	0	0	0	0	0	0
IHU_PS_92_Desulfovibrionaceae_46126	Bacteria	Pseudomonadota	Deltaproteobacteria	Desulfovibrionales	Desulfovibrionaceae	IHU_PG_92_Desulfovibrionaceae_46126	0	0	0	0	0	0	0	0	0	0	0	0	0	0	0	0	0	0	0	0	0	0	0	0	0	0	0	0	0	0	0	0	0	0	0	0	0	0	0	0	0	0	0	0	0	0	0	0	0	0	0	0	0	0	0	0	0	0	0
IHU_PS_92_Desulfovibrionaceae_46391	Bacteria	Pseudomonadota	Deltaproteobacteria	Desulfovibrionales	Desulfovibrionaceae	IHU_PG_92_Desulfovibrionaceae_46391	0	0	0	0	0	0	0	0	0	0	0	0	0	0	0	0	0	0	0	0	0	0	0	0	0	0	0	0	0	0	0	0	0	0	0	0	0	0	0	0	0	0	0	0	0	0	0	0	0	0	0	0	0	0	0	0	0	0	0
IHU_PS_92_Desulfovibrionaceae_46627	Bacteria	Pseudomonadota	Deltaproteobacteria	Desulfovibrionales	Desulfovibrionaceae	IHU_PG_92_Desulfovibrionaceae_46627	0	0	0	0	0	0	0	0	0	0	0	0	0	0	0	0	0	0	0	0	0	0	0	0	0	0	0	0	0	0	0	0	0	0	0	0	0	0	0	0	0	0	0	0	0	0	0	0	0	0	0	0	0	0	0	0	0	0	0
IHU_PS_92_Desulfovibrionaceae_46799	Bacteria	Pseudomonadota	Deltaproteobacteria	Desulfovibrionales	Desulfovibrionaceae	IHU_PG_92_Desulfovibrionaceae_46799	0	0	0	0	0	0	0	0	0	0	0	0	0	0	0	0	0	0	0	0	0	0	0	0	0	0	0	0	0	0	0	0	0	0	0	0	0	0	0	0	0	0	0	0	0	0	0	0	0	0	0	0	0	0	0	0	0	0	0
IHU_PS_92_Desulfovibrionaceae_47154	Bacteria	Pseudomonadota	Deltaproteobacteria	Desulfovibrionales	Desulfovibrionaceae	IHU_PG_92_Desulfovibrionaceae_47154	0	0	0	0	0	0	0	0	0	0	0	0	0	0	0	0	0	0	0	0	0	0	0	0	0	0	0	0	0	0	0	0	0	0	0	0	0	0	0	0	0	0	0	0	0	0	0	0	0	0	0	0	0	0	0	0	0	0	0
IHU_PS_92_Desulfovibrionaceae_58468	Bacteria	Pseudomonadota	Deltaproteobacteria	Desulfovibrionales	Desulfovibrionaceae	IHU_PG_92_Desulfovibrionaceae_58468	0	0	0	0	0	0	0	0	0	0	0	0	0	0	0	0	0	0	0	0	0	0	0	0	0	0	0	0	0	0	0	0	0	0	0	0	0	0	0	0	0	0	0	0	0	0	0	0	0	0	0	0	0	0	0	0	0	0	0
IHU_PS_92_Desulfovibrionaceae_59442	Bacteria	Pseudomonadota	Deltaproteobacteria	Desulfovibrionales	Desulfovibrionaceae	IHU_PG_92_Desulfovibrionaceae_59442	0	0	0	0	0	0	0	0	0	0	0	0	0	0	0	0	0	0	0	0	0	0	0	0	0	0	0	0	0	0	0	0	0	0	0	0	0	0	0	0	0	0	0	0	0	0	0	0	0	0	0	0	0	0	0	0	0	0	0
IHU_PS_92_Desulfovibrionaceae_63590	Bacteria	Pseudomonadota	Deltaproteobacteria	Desulfovibrionales	Desulfovibrionaceae	IHU_PG_92_Desulfovibrionaceae_63590	0	0	0	0	0	0	0	0	0	0	0	0	0	0	0	0	0	0	0	0	0	0	0	0	0	0	0	0	0	0	0	0	0	0	0	0	0	0	0	0	0	0	0	0	0	0	0	0	0	0	0	0	0	0	0	0	0	0	0
IHU_PS_92_Desulfovibrionaceae_69410	Bacteria	Pseudomonadota	Deltaproteobacteria	Desulfovibrionales	Desulfovibrionaceae	IHU_PG_92_Desulfovibrionaceae_69410	0	0	0	0	0	0	0	0	0	0	0	0	0	0	0	0	0	0	0	0	0	0	0	0	0	0	0	0	0	0	0	0	0	0	0	0	0	0	0	0	0	0	0	0	0	0	0	0	0	0	0	0	0	0	0	0	0	0	0
IHU_PS_92_Desulfovibrionaceae_69566	Bacteria	Pseudomonadota	Deltaproteobacteria	Desulfovibrionales	Desulfovibrionaceae	IHU_PG_92_Desulfovibrionaceae_69566	0	0	0	0	0	0	0	0	0	0	0	0	0	0	0	0	0	0	0	0	0	0	0	0	0	0	0	0	0	0	0	0	0	0	0	0	0	0	0	0	0	0	0	0	0	0	0	0	0	0	0	0	0	0	0	0	0	0	0
IHU_PS_92_Desulfovibrionaceae_69622	Bacteria	Pseudomonadota	Deltaproteobacteria	Desulfovibrionales	Desulfovibrionaceae	IHU_PG_92_Desulfovibrionaceae_69622	0	0	0	0	0	0	0	0	0	0	0	0	0	0	0	0	0	0	0	0	0	0	0	0	0	0	0	0	0	0	0	0	0	0	0	0	0	0	0	0	0	0	0	0	0	0	0	0	0	0	0	0	0	0	0	0	0	0	0
IHU_PS_92_Desulfovibrionaceae_69672	Bacteria	Pseudomonadota	Deltaproteobacteria	Desulfovibrionales	Desulfovibrionaceae	IHU_PG_92_Desulfovibrionaceae_69672	0	0	0	0	0	0	0	0	0	0	0	0	0	0	0	0	0	0	0	0	0	0	0	0	0	0	0	0	0	0	0	0	0	0	0	0	0	0	0	0	0	0	0	0	0	0	0	0	0	0	0	0	0	0	0	0	0	0	0
IHU_PS_92_Desulfovibrionaceae_69861	Bacteria	Pseudomonadota	Deltaproteobacteria	Desulfovibrionales	Desulfovibrionaceae	IHU_PG_92_Desulfovibrionaceae_69861	0	0	0	0	0	0	0	0	0	0	0	0	0	0	0	0	0	0	0	0	0	0	0	0	0	0	0	0	0	0	0	0	0	0	0	0	0	0	0	0	0	0	0	0	0	0	0	0	0	0	0	0	0	0	0	0	0	0	0
IHU_PS_92_Desulfovibrionaceae_70070	Bacteria	Pseudomonadota	Deltaproteobacteria	Desulfovibrionales	Desulfovibrionaceae	IHU_PG_92_Desulfovibrionaceae_70070	0	0	0	0	0	0	0	0	0	0	0	0	0	0	0	0	0	0	0	0	0	0	0	0	0	0	0	0	0	0	0	0	0	0	0	0	0	0	0	0	0	0	0	0	0	0	0	0	0	0	0	0	0	0	0	0	0	0	0
IHU_PS_92_Desulfovibrionaceae_70411	Bacteria	Pseudomonadota	Deltaproteobacteria	Desulfovibrionales	Desulfovibrionaceae	IHU_PG_92_Desulfovibrionaceae_70411	0	0	0	0	0	0	0	0	0	0	0	0	0	0	0	0	0	0	0	0	0	0	0	0	0	0	0	0	0	0	0	0	0	0	0	0	0	0	0	0	0	0	0	0	0	0	0	0	0	0	0	0	0	0	0	0	0	0	0
IHU_PS_92_Desulfovibrionaceae_70426	Bacteria	Pseudomonadota	Deltaproteobacteria	Desulfovibrionales	Desulfovibrionaceae	IHU_PG_92_Desulfovibrionaceae_70426	0	0	0	0	0	0	0	0	0	0	0	0	0	0	0	0	0	0	0	0	0	0	0	0	0	0	0	0	0	0	0	0	0	0	0	0	0	0	0	0	0	0	0	0	0	0	0	0	0	0	0	0	0	0	0	0	0	0	0
IHU_PS_92_Desulfovibrionaceae_71040	Bacteria	Pseudomonadota	Deltaproteobacteria	Desulfovibrionales	Desulfovibrionaceae	IHU_PG_92_Desulfovibrionaceae_71040	0	0	0	0	0	0	0	0	0	0	0	0	0	0	0	0	0	0	0	0	0	0	0	0	0	0	0	0	0	0	0	0	0	0	0	0	0	0	0	0	0	0	0	0	0	0	0	0	0	0	0	0	0	0	0	0	0	0	0
IHU_PS_92_Desulfovibrionaceae_71114	Bacteria	Pseudomonadota	Deltaproteobacteria	Desulfovibrionales	Desulfovibrionaceae	IHU_PG_92_Desulfovibrionaceae_71114	0	0	0	0	0	0	0	0	0	0	0	0	0	0	0	0	0	0	0	0	0	0	0	0	0	0	0	0	0	0	0	0	0	0	0	0	0	0	0	0	0	0	0	0	0	0	0	0	0	0	0	0	0	0	0	0	0	0	0
IHU_PS_92_Desulfovibrionaceae_71119	Bacteria	Pseudomonadota	Deltaproteobacteria	Desulfovibrionales	Desulfovibrionaceae	IHU_PG_92_Desulfovibrionaceae_71119	0	0	0	0	0	0	0	0	0	0	0	0	0	0	0	0	0	0	0	0	0	0	0	0	0	0	0	0	0	0	0	0	0	0	0	0	0	0	0	0	0	0	0	0	0	0	0	0	0	0	0	0	0	0	0	0	0	0	0
IHU_PS_92_Desulfovibrionaceae_71442	Bacteria	Pseudomonadota	Deltaproteobacteria	Desulfovibrionales	Desulfovibrionaceae	IHU_PG_92_Desulfovibrionaceae_71442	0	0	0	0	0	0	0	0	0	0	0	0	0	0	0	0	0	0	0	0	0	0	0	0	0	0	0	0	0	0	0	0	0	0	0	0	0	0	0	0	0	0	0	0	0	0	0	0	0	0	0	0	0	0	0	0	0	0	0
IHU_PS_92_Desulfovibrionaceae_7231	Bacteria	Pseudomonadota	Deltaproteobacteria	Desulfovibrionales	Desulfovibrionaceae	IHU_PG_92_Desulfovibrionaceae_7231	0	0	0	0	0	0	0	0	0	0	0	0	0	0	0	0	0	0	0	0	0	0	0	0	0	0	0	0	0	0	0	0	0	0	0	0	0	0	0	0	0	0	0	0	0	0	0	0	0	0	0	0	0	0	0	0	0	0	0
IHU_PS_92_Desulfovibrionaceae_80396	Bacteria	Pseudomonadota	Deltaproteobacteria	Desulfovibrionales	Desulfovibrionaceae	IHU_PG_92_Desulfovibrionaceae_80396	0	0	0	0	0	0	0	0	0	0	0	0	0	0	0	0	0	0	0	0	0	0	0	0	0	0	0	0	0	0	0	0	0	0	0	0	0	0	0	0	0	0	0	0	0	0	0	0	0	0	0	0	0	0	0	0	0	0	0
IHU_PS_92_Ectothiorhodospiraceae_1460440	Bacteria	Pseudomonadota	Gammaproteobacteria	Chromatiales	Ectothiorhodospiraceae	IHU_PG_92_Ectothiorhodospiraceae_1460440	0	0	0	0	0	0	0	0	0	0	0	0	0	0	0	0	0	0	0	0	0	0	0	0	0	0	0	0	0	0	0	0	0	0	0	0	0	0	0	0	0	0	0	0	0	0	0	0	0	0	0	0	0	0	0	0	0	0	0
IHU_PS_92_Ectothiorhodospiraceae_58589	Bacteria	Pseudomonadota	Gammaproteobacteria	Chromatiales	Ectothiorhodospiraceae	IHU_PG_92_Ectothiorhodospiraceae_58589	0	0	0	0	0	0	0	0	0	0	0	0	0	0	0	0	0	0	0	0	0	0	0	0	0	0	0	0	0	0	0	0	0	0	0	0	0	0	0	0	0	0	0	0	0	0	0	0	0	0	0	0	0	0	0	0	0	0	0
IHU_PS_92_Ectothiorhodospiraceae_59968	Bacteria	Pseudomonadota	Gammaproteobacteria	Chromatiales	Ectothiorhodospiraceae	IHU_PG_92_Ectothiorhodospiraceae_59968	0	0	0	0	0	0	0	0	0	0	0	0	0	0	0	0	0	0	0	0	0	0	0	0	0	0	0	0	0	0	0	0	0	0	0	0	0	0	0	0	0	0	0	0	0	0	0	0	0	0	0	0	0	0	0	0	0	0	0
IHU_PS_92_Ectothiorhodospiraceae_60202	Bacteria	Pseudomonadota	Gammaproteobacteria	Chromatiales	Ectothiorhodospiraceae	IHU_PG_92_Ectothiorhodospiraceae_60202	0	0	0	0	0	0	0	0	0	0	0	0	0	0	0	0	0	0	0	0	0	0	0	0	0	0	0	0	0	0	0	0	0	0	0	0	0	0	0	0	0	0	0	0	0	0	0	0	0	0	0	0	0	0	0	0	0	0	0
IHU_PS_92_Ectothiorhodospiraceae_60281	Bacteria	Pseudomonadota	Gammaproteobacteria	Chromatiales	Ectothiorhodospiraceae	IHU_PG_92_Ectothiorhodospiraceae_60281	0	0	0	0	0	0	0	0	0	0	0	0	0	0	0	0	0	0	0	0	0	0	0	0	0	0	0	0	0	0	0	0	0	0	0	0	0	0	0	0	0	0	0	0	0	0	0	0	0	0	0	0	0	0	0	0	0	0	0
IHU_PS_92_Ectothiorhodospiraceae_60766	Bacteria	Pseudomonadota	Gammaproteobacteria	Chromatiales	Ectothiorhodospiraceae	IHU_PG_92_Ectothiorhodospiraceae_60766	0	0	0	0	0	0	0	0	0	0	0	0	0	0	0	0	0	0	0	0	0	0	0	0	0	0	0	0	0	0	0	0	0	0	0	0	0	0	0	0	0	0	0	0	0	0	0	0	0	0	0	0	0	0	0	0	0	0	0
IHU_PS_92_Ectothiorhodospiraceae_60884	Bacteria	Pseudomonadota	Gammaproteobacteria	Chromatiales	Ectothiorhodospiraceae	IHU_PG_92_Ectothiorhodospiraceae_60884	0	0	0	0	0	0	0	0	0	0	0	0	0	0	0	0	0	0	0	0	0	0	0	0	0	0	0	0	0	0	0	0	0	0	0	0	0	0	0	0	0	0	0	0	0	0	0	0	0	0	0	0	0	0	0	0	0	0	0
IHU_PS_92_Ectothiorhodospiraceae_60947	Bacteria	Pseudomonadota	Gammaproteobacteria	Chromatiales	Ectothiorhodospiraceae	IHU_PG_92_Ectothiorhodospiraceae_60947	0	0	0	0	0	0	0	0	0	0	0	0	0	0	0	0	0	0	0	0	0	0	0	0	0	0	0	0	0	0	0	0	0	0	0	0	0	0	0	0	0	0	0	0	0	0	0	0	0	0	0	0	0	0	0	0	0	0	0
IHU_PS_92_Ectothiorhodospiraceae_61348	Bacteria	Pseudomonadota	Gammaproteobacteria	Chromatiales	Ectothiorhodospiraceae	IHU_PG_92_Ectothiorhodospiraceae_61348	0	0	0	0	0	0	0	0	0	0	0	0	0	0	0	0	0	0	0	0	0	0	0	0	0	0	0	0	0	0	0	0	0	0	0	0	0	0	0	0	0	0	0	0	0	0	0	0	0	0	0	0	0	0	0	0	0	0	0
IHU_PS_92_Ectothiorhodospiraceae_61350	Bacteria	Pseudomonadota	Gammaproteobacteria	Chromatiales	Ectothiorhodospiraceae	IHU_PG_92_Ectothiorhodospiraceae_61350	0	0	0	0	0	0	0	0	0	0	0	0	0	0	0	0	0	0	0	0	0	0	0	0	0	0	0	0	0	0	0	0	0	0	0	0	0	0	0	0	0	0	0	0	0	0	0	0	0	0	0	0	0	0	0	0	0	0	0
IHU_PS_92_Ectothiorhodospiraceae_64748	Bacteria	Pseudomonadota	Gammaproteobacteria	Chromatiales	Ectothiorhodospiraceae	IHU_PG_92_Ectothiorhodospiraceae_64748	0	0	0	0	0	0	0	0	0	0	0	0	0	0	0	0	0	0	0	0	0	0	0	0	0	0	0	0	0	0	0	0	0	0	0	0	0	0	0	0	0	0	0	0	0	0	0	0	0	0	0	0	0	0	0	0	0	0	0
IHU_PS_92_Eggerthellaceae_281	Bacteria	Actinomycetota	Coriobacteriia	Eggerthellales	Eggerthellaceae	IHU_PG_92_Eggerthellaceae_281	0	0	0	0	0	0	0	0	0	0	0	0	0	0	0	0	0	0	0	0	0	0	0	0	0	0	0	0	0	0	0	0	0	0	0	0	0	0	0	0	0	0	0	0	0	0	0	0	0	0	0	0	0	0	0	0	0	0	0
IHU_PS_92_Eggerthellaceae_50557	Bacteria	Actinomycetota	Coriobacteriia	Eggerthellales	Eggerthellaceae	IHU_PG_92_Eggerthellaceae_50557	0	0	0	0	0	0	0	0	0	0	0	0	0	0	0	0	0	0	0	0	0	0	0	0	0	0	0	0	0	0	0	0	0	0	0	0	0	0	0	0	0	0	0	0	0	0	0	0	0	0	0	0	0	0	0	0	0	0	0
IHU_PS_92_Eggerthellaceae_6773	Bacteria	Actinomycetota	Coriobacteriia	Eggerthellales	Eggerthellaceae	IHU_PG_92_Eggerthellaceae_6773	0	0	0	0	0	0	0	0	0	0	0	0	0	0	0	0	0	0	0	0	0	0	296	0	0	0	0	0	0	0	0	0	0	0	0	0	0	0	0	0	0	0	0	0	0	0	0	0	0	0	0	0	0	0	0	0	0	0	0
IHU_PS_92_Eggerthellaceae_68390	Bacteria	Actinomycetota	Coriobacteriia	Eggerthellales	Eggerthellaceae	IHU_PG_92_Eggerthellaceae_68390	0	0	0	0	0	0	0	0	0	0	0	0	0	0	0	0	0	0	0	29	0	0	0	0	0	0	0	0	0	0	0	0	0	0	0	0	0	0	0	0	28	0	0	0	0	0	0	0	0	0	0	0	0	0	0	0	0	0	0
IHU_PS_92_Eggerthellaceae_6854	Bacteria	Actinomycetota	Coriobacteriia	Eggerthellales	Eggerthellaceae	IHU_PG_92_Eggerthellaceae_6854	0	0	0	0	0	0	0	0	0	25	0	0	0	0	0	0	0	0	0	0	0	0	50	0	0	0	0	0	0	0	0	0	0	0	0	0	0	0	0	0	0	0	0	0	0	0	0	0	0	0	0	0	0	0	0	0	0	0	0
IHU_PS_92_Eggerthellaceae_7832	Bacteria	Actinomycetota	Coriobacteriia	Eggerthellales	Eggerthellaceae	IHU_PG_92_Eggerthellaceae_7832	0	0	0	0	0	0	0	0	0	77	0	101	0	0	0	0	0	0	0	0	0	0	0	0	0	0	0	0	0	0	0	0	0	0	0	24	0	0	0	0	25	0	0	0	0	0	0	0	0	0	0	0	0	0	0	0	0	0	0
IHU_PS_92_Eggerthellaceae_81478	Bacteria	Actinomycetota	Coriobacteriia	Eggerthellales	Eggerthellaceae	IHU_PG_92_Eggerthellaceae_81478	0	0	0	0	0	0	0	0	0	0	0	0	0	0	0	0	0	0	0	0	0	0	0	0	0	0	0	0	0	0	0	0	0	0	0	0	0	0	0	0	0	0	0	0	0	0	0	0	0	0	0	0	0	0	0	0	0	0	0
IHU_PS_92_Eggerthellaceae_86410	Bacteria	Actinomycetota	Coriobacteriia	Eggerthellales	Eggerthellaceae	IHU_PG_92_Eggerthellaceae_86410	0	0	0	0	0	0	0	0	0	63	0	0	0	0	0	0	0	0	0	0	0	0	0	0	0	0	0	0	0	0	144	0	0	0	0	0	0	0	0	0	0	0	0	0	0	0	0	0	0	0	0	0	0	0	0	0	0	0	0
IHU_PS_92_Eggerthellaceae_87439	Bacteria	Actinomycetota	Coriobacteriia	Eggerthellales	Eggerthellaceae	IHU_PG_92_Eggerthellaceae_87439	0	0	0	0	0	0	0	0	0	0	0	0	0	0	0	0	0	0	0	0	0	0	0	0	0	0	0	0	0	0	0	0	0	0	0	0	0	0	0	0	0	0	0	0	0	0	0	0	0	0	0	0	0	0	0	0	0	0	0
IHU_PS_92_Egibacteraceae_65274	Bacteria	Actinomycetota	Nitriliruptoria	Egibacterales	Egibacteraceae	IHU_PG_92_Egibacteraceae_65274	0	0	0	0	0	0	0	0	0	0	0	0	0	0	0	0	0	0	0	0	0	0	0	0	0	0	0	0	0	0	0	0	0	0	0	0	0	0	0	0	0	0	0	0	0	0	0	0	0	0	0	0	0	0	0	0	0	0	0
IHU_PS_92_Egibacteraceae_68259	Bacteria	Actinomycetota	Nitriliruptoria	Egibacterales	Egibacteraceae	IHU_PG_92_Egibacteraceae_68259	0	0	0	0	0	0	0	0	0	0	0	0	0	0	0	0	0	0	0	0	0	0	0	0	0	0	0	0	0	0	0	0	0	0	0	0	0	0	0	0	0	0	0	0	0	0	0	0	0	0	0	0	0	0	0	0	0	0	0
IHU_PS_92_Elusimicrobiaceae_21255	Bacteria	Elusimicrobia	Elusimicrobia	Elusimicrobiales	Elusimicrobiaceae	IHU_PG_92_Elusimicrobiaceae_21255	0	0	0	0	0	0	0	0	0	0	0	0	0	0	0	0	0	0	0	0	0	0	0	0	0	0	0	0	0	0	0	0	0	0	0	0	0	0	0	0	0	0	0	0	0	0	0	0	0	0	0	0	0	0	0	0	0	0	0
IHU_PS_92_Elusimicrobiaceae_59051	Bacteria	Elusimicrobia	Elusimicrobia	Elusimicrobiales	Elusimicrobiaceae	IHU_PG_92_Elusimicrobiaceae_59051	0	0	0	0	0	0	0	0	0	0	0	0	0	0	0	0	0	0	0	0	0	0	0	0	0	0	0	0	0	0	0	0	0	0	0	0	0	0	0	0	0	0	0	0	0	0	0	0	0	0	0	0	0	0	0	0	0	0	0
IHU_PS_92_Elusimicrobiaceae_79502	Bacteria	Elusimicrobia	Elusimicrobia	Elusimicrobiales	Elusimicrobiaceae	IHU_PG_92_Elusimicrobiaceae_79502	0	0	0	0	0	0	0	0	0	0	0	0	0	0	0	0	0	0	0	0	0	0	0	0	0	0	0	0	0	0	0	0	0	0	0	0	0	0	0	0	0	0	0	0	0	0	0	0	0	0	0	0	0	0	0	0	0	0	0
IHU_PS_92_Emcibacteraceae_67309	Bacteria	Pseudomonadota	Alphaproteobacteria	Emcibacterales	Emcibacteraceae	IHU_PG_92_Emcibacteraceae_67309	0	0	0	0	0	0	0	0	0	0	0	0	0	0	0	0	0	0	0	0	0	0	0	0	0	0	0	0	0	0	0	0	0	0	0	0	0	0	0	0	0	0	0	0	0	0	0	0	0	0	0	0	0	0	0	0	0	0	0
IHU_PS_92_Enterobacteriaceae_1069	Bacteria	Pseudomonadota	Gammaproteobacteria	Enterobacteriales	Enterobacteriaceae	IHU_PG_92_Enterobacteriaceae_1069	0	0	0	0	0	0	0	0	0	0	0	0	0	0	0	0	0	0	0	0	0	0	0	0	0	0	0	0	0	0	0	0	0	0	0	0	0	0	0	0	0	0	0	0	0	0	0	0	0	0	0	0	0	0	0	0	0	0	0
IHU_PS_92_Enterobacteriaceae_1259	Bacteria	Pseudomonadota	Gammaproteobacteria	Enterobacteriales	Enterobacteriaceae	IHU_PG_92_Enterobacteriaceae_1259	0	0	0	0	0	0	0	0	0	0	0	0	0	0	0	0	0	0	0	0	0	0	0	0	0	0	0	0	0	0	0	0	0	0	0	0	0	0	0	0	0	0	0	0	0	0	0	0	0	0	0	0	0	0	0	0	0	0	0
IHU_PS_92_Enterobacteriaceae_1599	Bacteria	Pseudomonadota	Gammaproteobacteria	Enterobacteriales	Enterobacteriaceae	IHU_PG_92_Enterobacteriaceae_1599	0	0	0	0	0	0	0	0	0	0	0	0	0	0	0	0	0	0	0	0	0	0	0	0	0	0	0	0	0	0	0	0	0	0	0	0	0	0	0	0	0	0	0	0	0	0	0	0	0	0	0	0	0	0	0	0	0	0	0
IHU_PS_92_Enterobacteriaceae_1690	Bacteria	Pseudomonadota	Gammaproteobacteria	Enterobacteriales	Enterobacteriaceae	IHU_PG_92_Enterobacteriaceae_1690	0	0	0	0	0	0	0	0	0	0	0	0	0	0	0	0	0	0	0	0	0	0	0	0	0	0	0	0	0	0	0	0	0	0	0	0	0	0	0	0	0	0	0	0	0	0	0	0	0	0	0	0	0	0	0	0	0	0	0
IHU_PS_92_Enterobacteriaceae_1822	Bacteria	Pseudomonadota	Gammaproteobacteria	Enterobacteriales	Enterobacteriaceae	IHU_PG_92_Enterobacteriaceae_1822	0	0	0	0	0	0	0	0	0	0	0	0	0	0	0	0	0	0	0	0	0	0	0	0	0	0	0	0	0	0	0	0	0	0	0	0	0	0	0	0	0	0	0	0	0	0	0	0	0	0	0	0	0	0	0	0	0	0	0
IHU_PS_92_Enterobacteriaceae_20622	Bacteria	Pseudomonadota	Gammaproteobacteria	Enterobacteriales	Enterobacteriaceae	IHU_PG_92_Enterobacteriaceae_20622	0	0	0	0	0	0	0	0	0	0	0	0	0	0	0	0	0	0	0	0	0	0	0	0	0	0	0	0	0	0	0	0	0	0	0	0	0	0	0	0	0	0	0	0	0	0	0	0	0	0	0	0	0	0	0	0	0	0	0
IHU_PS_92_Enterobacteriaceae_20652	Bacteria	Pseudomonadota	Gammaproteobacteria	Enterobacteriales	Enterobacteriaceae	IHU_PG_92_Enterobacteriaceae_20652	0	0	0	0	0	0	0	0	0	0	0	0	0	0	0	0	0	0	0	0	0	0	0	0	0	0	0	0	0	0	0	0	0	0	0	0	0	0	0	0	0	0	0	0	0	0	0	0	0	0	0	0	0	0	0	0	0	0	0
IHU_PS_92_Enterobacteriaceae_2215	Bacteria	Pseudomonadota	Gammaproteobacteria	Enterobacteriales	Enterobacteriaceae	IHU_PG_92_Enterobacteriaceae_2215	0	0	0	0	0	0	0	0	0	0	0	0	0	0	0	0	0	0	0	0	0	0	0	0	0	0	0	0	0	0	0	0	0	0	0	0	0	0	0	0	0	0	0	0	0	0	0	0	0	0	0	0	0	0	0	0	0	0	0
IHU_PS_92_Enterobacteriaceae_23882	Bacteria	Pseudomonadota	Gammaproteobacteria	Enterobacteriales	Enterobacteriaceae	IHU_PG_92_Enterobacteriaceae_23882	0	0	0	0	0	0	0	0	0	0	0	0	0	0	0	0	0	0	0	0	0	0	0	0	0	0	0	0	0	0	0	0	0	0	0	0	0	0	0	0	0	0	0	0	0	0	0	0	0	0	0	0	0	0	0	0	0	0	0
IHU_PS_92_Enterobacteriaceae_26266	Bacteria	Pseudomonadota	Gammaproteobacteria	Enterobacteriales	Enterobacteriaceae	IHU_PG_92_Enterobacteriaceae_26266	0	0	0	0	0	0	0	0	0	0	0	0	0	0	0	0	0	0	0	0	0	0	0	0	0	0	0	0	0	0	0	0	0	0	0	0	0	0	0	0	0	0	0	0	0	0	0	0	0	0	0	0	0	0	0	0	0	0	0
IHU_PS_92_Enterobacteriaceae_265148	Bacteria	Pseudomonadota	Gammaproteobacteria	Enterobacteriales	Enterobacteriaceae	IHU_PG_92_Enterobacteriaceae_265148	0	0	0	0	0	0	0	0	0	0	0	0	0	0	0	0	0	0	0	0	0	0	0	0	0	0	0	0	0	0	0	0	0	0	0	0	0	0	0	0	0	0	0	0	0	0	0	0	0	0	0	0	0	0	0	0	0	0	0
IHU_PS_92_Enterobacteriaceae_32534	Bacteria	Pseudomonadota	Gammaproteobacteria	Enterobacteriales	Enterobacteriaceae	IHU_PG_92_Enterobacteriaceae_32534	0	0	0	0	0	0	0	0	0	0	0	0	0	0	0	0	0	0	0	0	0	0	0	0	0	0	0	0	0	0	0	0	0	0	0	0	0	0	0	0	0	0	0	0	0	0	0	0	0	0	0	0	0	0	0	0	0	0	0
IHU_PS_92_Enterobacteriaceae_349	Bacteria	Pseudomonadota	Gammaproteobacteria	Enterobacteriales	Enterobacteriaceae	IHU_PG_92_Enterobacteriaceae_349	0	0	0	0	0	0	0	0	0	0	0	0	0	0	0	0	0	0	0	0	0	0	0	0	0	0	0	0	0	0	0	0	0	0	0	0	0	0	0	0	0	0	0	0	0	0	0	0	0	0	0	0	0	0	0	0	0	0	0
IHU_PS_92_Enterobacteriaceae_3657	Bacteria	Pseudomonadota	Gammaproteobacteria	Enterobacteriales	Enterobacteriaceae	IHU_PG_92_Enterobacteriaceae_3657	0	0	0	0	0	0	0	0	0	0	0	0	0	0	0	0	0	0	0	0	0	0	0	0	0	0	0	0	0	0	0	0	0	0	0	0	0	0	0	0	0	0	0	0	0	0	0	0	0	0	0	0	0	0	0	0	0	0	0
IHU_PS_92_Enterobacteriaceae_36728	Bacteria	Pseudomonadota	Gammaproteobacteria	Enterobacteriales	Enterobacteriaceae	IHU_PG_92_Enterobacteriaceae_36728	0	0	0	0	0	0	0	0	0	0	0	0	0	0	0	0	0	0	0	0	0	0	0	0	0	0	0	0	0	0	0	0	0	0	0	0	0	0	0	0	0	0	0	0	0	0	0	0	0	0	0	0	0	0	0	0	0	0	0
IHU_PS_92_Enterobacteriaceae_43404	Bacteria	Pseudomonadota	Gammaproteobacteria	Enterobacteriales	Enterobacteriaceae	IHU_PG_92_Enterobacteriaceae_43404	0	0	0	0	0	0	0	0	0	0	0	0	0	0	0	0	0	0	0	0	0	0	0	0	0	0	0	0	0	0	0	0	0	0	0	0	0	0	0	0	0	0	0	0	0	0	0	0	0	0	0	0	0	0	0	0	0	0	0
IHU_PS_92_Enterobacteriaceae_44658	Bacteria	Pseudomonadota	Gammaproteobacteria	Enterobacteriales	Enterobacteriaceae	IHU_PG_92_Enterobacteriaceae_44658	0	0	0	0	0	0	0	0	0	0	0	0	0	0	0	0	0	0	0	0	0	0	0	0	0	0	0	0	0	0	0	0	0	0	0	0	0	0	0	0	0	0	0	0	0	0	0	0	0	0	0	0	0	0	0	0	0	0	0
IHU_PS_92_Enterobacteriaceae_46369	Bacteria	Pseudomonadota	Gammaproteobacteria	Enterobacteriales	Enterobacteriaceae	IHU_PG_92_Enterobacteriaceae_46369	0	0	0	0	0	0	0	0	0	0	0	0	0	0	0	0	0	0	0	0	0	0	0	0	0	0	0	0	0	0	0	0	0	0	0	0	0	0	0	0	0	0	0	0	0	0	0	0	0	0	0	0	0	0	0	0	0	0	0
IHU_PS_92_Enterobacteriaceae_46479	Bacteria	Pseudomonadota	Gammaproteobacteria	Enterobacteriales	Enterobacteriaceae	IHU_PG_92_Enterobacteriaceae_46479	0	0	0	0	0	0	0	0	0	0	0	0	0	0	0	0	0	0	0	0	0	0	0	0	0	0	0	0	0	0	0	0	0	0	0	0	0	0	0	0	0	0	0	0	0	0	0	0	0	0	0	0	0	0	0	0	0	0	0
IHU_PS_92_Enterobacteriaceae_46705	Bacteria	Pseudomonadota	Gammaproteobacteria	Enterobacteriales	Enterobacteriaceae	IHU_PG_92_Enterobacteriaceae_46705	0	0	0	0	0	0	0	0	0	0	0	0	0	0	0	0	0	0	0	0	0	0	0	0	0	0	0	0	0	0	0	0	0	0	0	0	0	0	0	0	0	0	0	0	0	0	0	0	0	0	0	0	0	0	0	0	0	0	0
IHU_PS_92_Enterobacteriaceae_47255	Bacteria	Pseudomonadota	Gammaproteobacteria	Enterobacteriales	Enterobacteriaceae	IHU_PG_92_Enterobacteriaceae_47255	0	0	0	0	0	0	0	0	0	0	0	0	0	0	0	0	0	0	0	0	0	0	0	0	0	0	0	0	0	0	0	0	0	0	0	0	0	0	0	0	0	0	0	0	0	0	0	0	0	0	0	0	0	0	0	0	0	0	0
IHU_PS_92_Enterobacteriaceae_47367	Bacteria	Pseudomonadota	Gammaproteobacteria	Enterobacteriales	Enterobacteriaceae	IHU_PG_92_Enterobacteriaceae_47367	0	0	0	0	0	0	0	0	0	0	0	0	0	0	0	0	0	0	0	0	0	0	0	0	0	0	0	0	0	0	0	0	0	0	0	0	0	0	0	0	0	0	0	0	0	0	0	0	0	0	0	0	0	0	0	0	0	0	0
IHU_PS_92_Enterobacteriaceae_48089	Bacteria	Pseudomonadota	Gammaproteobacteria	Enterobacteriales	Enterobacteriaceae	IHU_PG_92_Enterobacteriaceae_48089	0	0	0	0	0	0	0	0	0	0	0	0	0	0	0	0	0	0	0	0	0	0	0	0	0	0	0	0	0	0	0	0	0	0	0	0	0	0	0	0	0	0	0	0	0	0	0	0	0	0	0	0	0	0	0	0	0	0	0
IHU_PS_92_Enterobacteriaceae_48337	Bacteria	Pseudomonadota	Gammaproteobacteria	Enterobacteriales	Enterobacteriaceae	IHU_PG_92_Enterobacteriaceae_48337	0	0	0	0	0	0	0	0	0	0	0	0	0	0	0	0	0	0	0	0	0	0	0	0	0	0	0	0	0	0	0	0	0	0	0	0	0	0	0	0	0	0	0	0	0	0	0	0	0	0	0	0	0	0	0	0	0	0	0
IHU_PS_92_Enterobacteriaceae_48428	Bacteria	Pseudomonadota	Gammaproteobacteria	Enterobacteriales	Enterobacteriaceae	IHU_PG_92_Enterobacteriaceae_48428	0	0	0	0	0	0	0	0	0	0	0	0	0	0	0	0	0	0	0	0	0	0	0	0	0	0	0	0	0	0	0	0	0	0	0	0	0	0	0	0	0	0	0	0	0	0	0	0	0	0	0	0	0	0	0	0	0	0	0
IHU_PS_92_Enterobacteriaceae_485	Bacteria	Pseudomonadota	Gammaproteobacteria	Enterobacteriales	Enterobacteriaceae	IHU_PG_92_Enterobacteriaceae_485	0	0	0	0	0	0	0	0	0	0	0	0	0	0	0	0	0	0	0	0	0	0	0	0	0	0	0	0	0	0	0	0	0	0	0	0	0	0	0	0	0	0	0	0	0	0	0	0	0	0	0	0	0	0	0	0	0	0	0
IHU_PS_92_Enterobacteriaceae_48614	Bacteria	Pseudomonadota	Gammaproteobacteria	Enterobacteriales	Enterobacteriaceae	IHU_PG_92_Enterobacteriaceae_48614	0	0	0	0	0	0	0	0	0	0	0	0	0	0	0	0	0	0	0	0	0	0	0	0	0	0	0	0	0	0	0	0	0	0	0	0	0	0	0	0	0	0	0	0	0	0	0	0	0	0	0	0	0	0	0	0	0	0	0
IHU_PS_92_Enterobacteriaceae_4864	Bacteria	Pseudomonadota	Gammaproteobacteria	Enterobacteriales	Enterobacteriaceae	IHU_PG_92_Enterobacteriaceae_4864	0	0	0	0	0	0	0	0	0	0	0	0	0	0	0	0	0	0	0	0	0	0	0	0	0	0	0	0	0	0	0	0	0	0	0	0	0	0	0	0	0	0	0	0	0	0	0	0	0	0	0	0	0	0	0	0	0	0	0
IHU_PS_92_Enterobacteriaceae_48724	Bacteria	Pseudomonadota	Gammaproteobacteria	Enterobacteriales	Enterobacteriaceae	IHU_PG_92_Enterobacteriaceae_48724	0	0	0	0	0	0	0	0	0	0	0	0	30	0	0	0	0	0	0	0	0	0	0	0	0	0	0	0	0	0	0	0	0	0	0	0	0	0	0	0	0	0	0	0	0	0	0	0	0	0	0	0	0	0	0	0	0	0	0
IHU_PS_92_Enterobacteriaceae_51457	Bacteria	Pseudomonadota	Gammaproteobacteria	Enterobacteriales	Enterobacteriaceae	IHU_PG_92_Enterobacteriaceae_51457	0	0	0	0	0	0	0	0	0	0	0	0	0	0	0	0	0	0	0	0	0	0	0	0	0	0	0	0	0	0	0	0	0	0	0	0	0	0	0	0	0	0	0	0	0	0	0	0	0	0	0	0	0	0	0	0	0	0	0
IHU_PS_92_Enterobacteriaceae_51545	Bacteria	Pseudomonadota	Gammaproteobacteria	Enterobacteriales	Enterobacteriaceae	IHU_PG_92_Enterobacteriaceae_51545	0	0	0	0	0	0	0	0	0	0	0	0	0	0	0	0	0	0	0	0	0	0	0	0	0	0	0	0	0	0	0	0	0	0	0	0	0	0	0	0	0	0	0	0	0	0	0	0	0	0	0	0	0	0	0	0	0	0	0
IHU_PS_92_Enterobacteriaceae_53361	Bacteria	Pseudomonadota	Gammaproteobacteria	Enterobacteriales	Enterobacteriaceae	IHU_PG_92_Enterobacteriaceae_53361	0	0	0	0	0	0	0	0	0	0	0	0	0	0	0	0	0	0	0	0	0	0	0	0	0	0	0	0	0	0	0	0	0	0	0	0	0	0	0	0	0	0	0	0	0	0	0	0	0	0	0	0	0	0	0	0	0	0	0
IHU_PS_92_Enterobacteriaceae_53901	Bacteria	Pseudomonadota	Gammaproteobacteria	Enterobacteriales	Enterobacteriaceae	IHU_PG_92_Enterobacteriaceae_53901	0	0	0	0	0	0	0	0	0	0	0	0	0	0	0	0	0	0	0	0	0	0	0	0	0	0	0	0	0	0	0	0	0	0	0	0	0	0	0	0	0	0	0	0	0	0	0	0	0	0	0	0	0	0	0	0	0	0	0
IHU_PS_92_Enterobacteriaceae_54766	Bacteria	Pseudomonadota	Gammaproteobacteria	Enterobacteriales	Enterobacteriaceae	IHU_PG_92_Enterobacteriaceae_54766	0	0	0	0	0	0	0	0	0	0	0	0	0	0	0	0	0	0	0	0	0	0	0	0	0	0	0	0	0	0	0	0	0	0	0	0	0	0	0	0	0	0	0	0	0	0	0	0	0	0	0	0	0	0	0	0	0	0	0
IHU_PS_92_Enterobacteriaceae_55083	Bacteria	Pseudomonadota	Gammaproteobacteria	Enterobacteriales	Enterobacteriaceae	IHU_PG_92_Enterobacteriaceae_55083	0	0	0	0	0	0	0	0	0	0	0	0	0	0	0	0	0	0	0	0	0	0	0	0	0	0	0	0	0	0	0	0	0	0	0	0	0	0	0	0	0	0	0	0	0	0	0	0	0	0	0	0	0	0	0	0	0	0	0
IHU_PS_92_Enterobacteriaceae_55651	Bacteria	Pseudomonadota	Gammaproteobacteria	Enterobacteriales	Enterobacteriaceae	IHU_PG_92_Enterobacteriaceae_55651	0	0	0	0	0	0	0	0	0	0	0	0	0	0	0	0	0	0	0	0	0	0	0	0	0	0	0	0	0	0	0	0	0	0	0	0	0	0	0	0	0	0	0	0	0	0	0	0	0	0	0	0	0	0	0	0	0	0	0
IHU_PS_92_Enterobacteriaceae_55780	Bacteria	Pseudomonadota	Gammaproteobacteria	Enterobacteriales	Enterobacteriaceae	IHU_PG_92_Enterobacteriaceae_55780	0	0	0	0	0	0	0	0	0	0	0	0	0	0	0	0	0	0	0	0	0	0	0	0	0	0	0	0	0	0	0	0	0	0	0	0	0	0	0	0	0	0	0	0	0	0	0	0	0	0	0	0	0	0	0	0	0	0	0
IHU_PS_92_Enterobacteriaceae_56011	Bacteria	Pseudomonadota	Gammaproteobacteria	Enterobacteriales	Enterobacteriaceae	IHU_PG_92_Enterobacteriaceae_56011	0	0	0	0	0	0	0	0	0	0	0	0	0	0	0	0	0	0	0	0	0	0	0	0	0	0	0	0	0	0	0	0	0	0	0	0	0	0	0	0	0	0	0	0	0	0	0	0	0	0	0	0	0	0	0	0	0	0	0
IHU_PS_92_Enterobacteriaceae_56171	Bacteria	Pseudomonadota	Gammaproteobacteria	Enterobacteriales	Enterobacteriaceae	IHU_PG_92_Enterobacteriaceae_56171	0	0	0	0	0	0	0	0	0	0	0	0	0	0	0	0	0	0	0	0	0	0	0	0	0	0	0	0	0	0	0	0	0	0	0	0	0	0	0	0	0	0	0	0	0	0	0	0	0	0	0	0	0	0	0	0	0	0	0
IHU_PS_92_Enterobacteriaceae_56220	Bacteria	Pseudomonadota	Gammaproteobacteria	Enterobacteriales	Enterobacteriaceae	IHU_PG_92_Enterobacteriaceae_56220	0	0	0	0	0	0	0	0	0	0	0	0	0	0	0	0	0	0	0	0	0	0	0	0	0	0	0	0	0	0	0	0	0	0	0	0	0	0	0	0	0	0	0	0	0	0	0	0	0	0	0	0	0	0	0	0	0	0	0
IHU_PS_92_Enterobacteriaceae_56248	Bacteria	Pseudomonadota	Gammaproteobacteria	Enterobacteriales	Enterobacteriaceae	IHU_PG_92_Enterobacteriaceae_56248	0	0	0	0	0	0	0	0	0	0	0	0	0	0	0	0	0	0	0	0	0	0	0	0	0	0	0	0	0	0	0	0	0	0	0	0	0	0	0	0	0	0	0	0	0	0	0	0	0	0	0	0	0	0	0	0	0	0	0
IHU_PS_92_Enterobacteriaceae_56572	Bacteria	Pseudomonadota	Gammaproteobacteria	Enterobacteriales	Enterobacteriaceae	IHU_PG_92_Enterobacteriaceae_56572	0	0	0	0	0	0	0	0	0	0	0	0	0	0	0	0	0	0	0	0	0	0	0	0	0	0	0	0	0	0	0	0	0	0	0	0	0	0	0	0	0	0	0	0	0	0	0	0	0	0	0	0	0	0	0	0	0	0	0
IHU_PS_92_Enterobacteriaceae_57653	Bacteria	Pseudomonadota	Gammaproteobacteria	Enterobacteriales	Enterobacteriaceae	IHU_PG_92_Enterobacteriaceae_57653	0	0	0	0	0	0	0	0	0	0	0	0	0	0	0	0	0	0	0	0	0	0	0	0	0	0	0	0	0	0	0	0	0	0	0	0	0	0	0	0	0	0	0	0	0	0	0	0	0	0	0	0	0	0	0	0	0	0	0
IHU_PS_92_Enterobacteriaceae_58225	Bacteria	Pseudomonadota	Gammaproteobacteria	Enterobacteriales	Enterobacteriaceae	IHU_PG_92_Enterobacteriaceae_58225	0	0	0	0	0	0	0	0	0	0	0	0	0	0	0	0	0	0	0	0	0	0	0	0	0	0	0	0	0	0	0	0	0	0	0	0	0	0	0	0	0	0	0	0	0	0	0	0	0	0	0	0	0	0	0	0	0	0	0
IHU_PS_92_Enterobacteriaceae_58237	Bacteria	Pseudomonadota	Gammaproteobacteria	Enterobacteriales	Enterobacteriaceae	IHU_PG_92_Enterobacteriaceae_58237	0	0	0	0	0	0	0	0	0	0	0	0	0	0	0	0	0	0	0	0	0	0	0	0	0	0	0	0	0	0	0	0	0	0	0	0	0	0	0	0	0	0	0	0	0	0	0	0	0	0	0	0	0	0	0	0	0	0	0
IHU_PS_92_Enterobacteriaceae_58242	Bacteria	Pseudomonadota	Gammaproteobacteria	Enterobacteriales	Enterobacteriaceae	IHU_PG_92_Enterobacteriaceae_58242	0	0	0	0	0	0	0	0	0	0	0	0	0	0	0	0	0	0	0	0	0	0	0	0	0	0	0	0	0	0	0	0	0	0	0	0	0	0	0	0	0	0	0	0	0	0	0	0	0	0	0	0	0	0	0	0	0	0	0
IHU_PS_92_Enterobacteriaceae_58907	Bacteria	Pseudomonadota	Gammaproteobacteria	Enterobacteriales	Enterobacteriaceae	IHU_PG_92_Enterobacteriaceae_58907	0	0	0	0	0	0	0	0	0	0	0	0	0	0	0	0	0	0	0	0	0	0	0	0	0	0	0	0	0	0	0	0	0	0	0	0	0	0	0	0	0	0	0	0	0	0	0	0	0	0	0	0	0	0	0	0	0	0	0
IHU_PS_92_Enterobacteriaceae_60395	Bacteria	Pseudomonadota	Gammaproteobacteria	Enterobacteriales	Enterobacteriaceae	IHU_PG_92_Enterobacteriaceae_60395	0	0	0	0	0	0	0	0	0	0	0	0	0	0	0	0	0	0	0	0	0	0	0	0	0	0	0	0	0	0	0	0	0	0	0	0	0	0	0	0	0	0	0	0	0	0	0	0	0	0	0	0	0	0	0	0	0	0	0
IHU_PS_92_Enterobacteriaceae_60500	Bacteria	Pseudomonadota	Gammaproteobacteria	Enterobacteriales	Enterobacteriaceae	IHU_PG_92_Enterobacteriaceae_60500	0	0	0	0	0	0	0	0	0	0	0	0	0	0	0	0	0	0	0	0	0	0	0	0	0	0	0	0	0	0	0	0	0	0	0	0	0	0	0	0	0	0	0	0	0	0	0	0	0	0	0	0	0	0	0	0	0	0	0
IHU_PS_92_Enterobacteriaceae_62280	Bacteria	Pseudomonadota	Gammaproteobacteria	Enterobacteriales	Enterobacteriaceae	IHU_PG_92_Enterobacteriaceae_62280	0	0	0	0	0	0	0	0	0	0	0	0	0	0	0	0	0	0	0	0	0	0	0	0	0	0	0	0	0	0	0	0	0	0	0	0	0	0	0	0	0	0	0	0	0	0	0	0	0	0	0	0	0	0	0	0	0	0	0
IHU_PS_92_Enterobacteriaceae_62706	Bacteria	Pseudomonadota	Gammaproteobacteria	Enterobacteriales	Enterobacteriaceae	IHU_PG_92_Enterobacteriaceae_62706	0	0	0	0	0	0	0	0	0	0	0	0	0	0	0	0	0	0	0	0	0	0	0	0	0	0	0	0	0	0	0	0	0	0	0	0	0	0	0	0	0	0	0	0	0	0	0	0	0	0	0	0	0	0	0	0	0	0	0
IHU_PS_92_Enterobacteriaceae_62796	Bacteria	Pseudomonadota	Gammaproteobacteria	Enterobacteriales	Enterobacteriaceae	IHU_PG_92_Enterobacteriaceae_62796	0	0	0	0	0	0	0	0	0	0	0	0	0	0	0	0	0	0	0	0	0	0	0	0	0	0	0	0	0	0	0	0	0	0	0	0	0	0	0	0	0	0	0	0	0	0	0	0	0	0	0	0	0	0	0	0	0	0	0
IHU_PS_92_Enterobacteriaceae_63484	Bacteria	Pseudomonadota	Gammaproteobacteria	Enterobacteriales	Enterobacteriaceae	IHU_PG_92_Enterobacteriaceae_63484	0	0	0	0	0	0	0	0	0	0	0	0	0	0	0	0	0	0	0	0	0	0	0	0	0	0	0	0	0	0	0	0	0	0	0	0	0	0	0	0	0	0	0	0	0	0	0	0	0	0	0	0	0	0	0	0	0	0	0
IHU_PS_92_Enterobacteriaceae_64333	Bacteria	Pseudomonadota	Gammaproteobacteria	Enterobacteriales	Enterobacteriaceae	IHU_PG_92_Enterobacteriaceae_64333	0	0	0	0	0	0	0	0	0	0	0	0	0	0	0	0	0	0	0	0	0	0	0	0	0	0	0	0	0	0	0	0	0	0	0	0	0	0	0	0	0	0	0	0	0	0	0	0	0	0	0	0	0	0	0	0	0	0	0
IHU_PS_92_Enterobacteriaceae_64667	Bacteria	Pseudomonadota	Gammaproteobacteria	Enterobacteriales	Enterobacteriaceae	IHU_PG_92_Enterobacteriaceae_64667	0	0	0	0	0	0	0	0	0	0	0	0	0	0	0	0	0	0	0	0	0	0	0	0	0	0	0	0	0	0	0	0	0	0	0	0	0	0	0	0	0	0	0	0	0	0	0	0	0	0	0	0	0	0	0	0	0	0	0
IHU_PS_92_Enterobacteriaceae_65177	Bacteria	Pseudomonadota	Gammaproteobacteria	Enterobacteriales	Enterobacteriaceae	IHU_PG_92_Enterobacteriaceae_65177	0	0	0	0	0	0	0	0	0	0	0	0	0	0	0	0	0	0	0	0	0	0	0	0	0	0	0	0	0	0	0	0	0	0	0	0	0	0	0	0	0	0	0	0	0	0	0	0	0	0	0	0	0	0	0	0	0	0	0
IHU_PS_92_Enterobacteriaceae_66	Bacteria	Pseudomonadota	Gammaproteobacteria	Enterobacteriales	Enterobacteriaceae	IHU_PG_92_Enterobacteriaceae_66	0	0	0	0	0	0	0	0	0	0	0	0	0	0	0	0	0	0	0	0	0	0	0	0	0	0	0	0	0	0	0	0	0	0	0	0	0	0	0	0	0	0	0	0	0	0	0	0	0	0	0	0	0	0	0	0	0	0	0
IHU_PS_92_Enterobacteriaceae_66013	Bacteria	Pseudomonadota	Gammaproteobacteria	Enterobacteriales	Enterobacteriaceae	IHU_PG_92_Enterobacteriaceae_66013	0	0	0	0	0	0	0	0	0	0	0	0	0	0	0	0	0	0	0	0	0	0	0	0	0	0	0	0	0	0	0	0	0	0	0	0	0	0	0	0	0	0	0	0	0	0	0	0	0	0	0	0	0	0	0	0	0	0	0
IHU_PS_92_Enterobacteriaceae_6684	Bacteria	Pseudomonadota	Gammaproteobacteria	Enterobacteriales	Enterobacteriaceae	IHU_PG_92_Enterobacteriaceae_6684	0	0	0	0	0	0	0	0	0	0	0	0	0	0	0	0	0	0	0	0	0	0	0	0	0	0	0	0	0	0	0	0	0	0	0	0	0	0	0	0	0	0	0	0	0	0	0	0	0	0	0	0	0	0	0	0	0	0	0
IHU_PS_92_Enterobacteriaceae_66886	Bacteria	Pseudomonadota	Gammaproteobacteria	Enterobacteriales	Enterobacteriaceae	IHU_PG_92_Enterobacteriaceae_66886	0	0	0	0	0	0	0	0	0	0	0	0	0	0	0	0	0	0	0	0	0	0	0	0	0	0	0	0	0	0	0	0	0	0	0	0	0	0	0	0	0	0	0	0	0	0	0	0	0	0	0	0	0	0	0	0	0	0	0
IHU_PS_92_Enterobacteriaceae_6693	Bacteria	Pseudomonadota	Gammaproteobacteria	Enterobacteriales	Enterobacteriaceae	IHU_PG_92_Enterobacteriaceae_6693	0	0	0	0	0	0	0	0	0	0	0	0	0	0	0	0	0	0	0	0	0	0	0	0	0	0	0	0	0	0	0	0	0	0	0	0	0	0	0	0	0	0	0	0	0	0	0	0	0	0	0	0	0	0	0	0	0	0	0
IHU_PS_92_Enterobacteriaceae_66948	Bacteria	Pseudomonadota	Gammaproteobacteria	Enterobacteriales	Enterobacteriaceae	IHU_PG_92_Enterobacteriaceae_66948	0	0	0	0	0	0	0	0	0	0	0	0	0	0	0	0	0	0	0	0	0	0	0	0	0	0	0	0	0	0	0	0	0	0	0	0	0	0	0	0	0	0	0	0	0	0	0	0	0	0	0	0	0	0	0	0	0	0	0
IHU_PS_92_Enterobacteriaceae_67364	Bacteria	Pseudomonadota	Gammaproteobacteria	Enterobacteriales	Enterobacteriaceae	IHU_PG_92_Enterobacteriaceae_67364	0	0	0	0	0	0	0	0	0	0	0	0	0	0	0	0	0	0	0	0	0	0	0	0	0	0	0	0	0	0	0	0	0	0	0	0	0	0	0	0	0	0	0	0	0	0	0	0	0	0	0	0	0	0	0	0	0	0	0
IHU_PS_92_Enterobacteriaceae_67419	Bacteria	Pseudomonadota	Gammaproteobacteria	Enterobacteriales	Enterobacteriaceae	IHU_PG_92_Enterobacteriaceae_67419	0	0	0	0	0	0	0	0	0	0	0	0	0	0	0	0	0	0	0	0	0	0	0	0	0	0	0	0	0	0	0	0	0	0	0	0	0	0	0	0	0	0	0	0	0	0	0	0	0	0	0	0	0	0	0	0	0	0	0
IHU_PS_92_Enterobacteriaceae_67957	Bacteria	Pseudomonadota	Gammaproteobacteria	Enterobacteriales	Enterobacteriaceae	IHU_PG_92_Enterobacteriaceae_67957	0	0	0	0	0	0	0	0	0	0	0	0	0	0	0	0	0	0	0	0	0	0	0	0	0	0	0	0	0	0	0	0	0	0	0	0	0	0	0	0	0	0	0	0	0	0	0	0	0	0	0	0	0	0	0	0	0	0	0
IHU_PS_92_Enterobacteriaceae_71379	Bacteria	Pseudomonadota	Gammaproteobacteria	Enterobacteriales	Enterobacteriaceae	IHU_PG_92_Enterobacteriaceae_71379	0	0	0	0	0	0	0	0	0	0	0	0	0	0	0	0	0	0	0	0	0	0	0	0	0	0	0	0	0	0	0	0	0	0	0	0	0	0	0	0	0	0	0	0	0	0	0	0	0	0	0	0	0	0	0	0	0	0	0
IHU_PS_92_Enterobacteriaceae_71510	Bacteria	Pseudomonadota	Gammaproteobacteria	Enterobacteriales	Enterobacteriaceae	IHU_PG_92_Enterobacteriaceae_71510	0	0	0	0	0	0	0	0	0	0	0	0	0	0	0	0	0	0	0	0	0	0	0	0	0	0	0	0	0	0	0	0	0	0	0	0	0	0	0	0	0	0	0	0	0	0	0	0	0	0	0	0	0	0	0	0	0	0	0
IHU_PS_92_Enterobacteriaceae_72163	Bacteria	Pseudomonadota	Gammaproteobacteria	Enterobacteriales	Enterobacteriaceae	IHU_PG_92_Enterobacteriaceae_72163	0	0	0	0	0	0	0	0	0	0	0	0	0	0	0	0	0	0	0	0	0	0	0	0	0	0	0	0	0	0	0	0	0	0	0	0	0	0	0	0	0	0	0	0	0	0	0	0	0	0	0	0	0	0	0	0	0	0	0
IHU_PS_92_Enterobacteriaceae_72454	Bacteria	Pseudomonadota	Gammaproteobacteria	Enterobacteriales	Enterobacteriaceae	IHU_PG_92_Enterobacteriaceae_72454	0	0	0	0	0	0	0	0	0	0	0	0	0	0	0	0	0	0	0	0	0	0	0	0	0	0	0	0	0	0	0	0	0	0	0	0	0	0	0	0	0	0	0	0	0	0	0	0	0	0	0	0	0	0	0	0	0	0	0
IHU_PS_92_Enterobacteriaceae_73866	Bacteria	Pseudomonadota	Gammaproteobacteria	Enterobacteriales	Enterobacteriaceae	IHU_PG_92_Enterobacteriaceae_73866	0	0	0	0	27	0	0	0	0	0	0	0	0	0	24	0	0	0	0	0	0	0	0	0	0	0	0	0	0	0	0	0	0	0	0	0	0	0	20	0	0	0	0	0	0	0	0	0	0	0	0	0	0	0	0	0	0	0	0
IHU_PS_92_Enterobacteriaceae_81194	Bacteria	Pseudomonadota	Gammaproteobacteria	Enterobacteriales	Enterobacteriaceae	IHU_PG_92_Enterobacteriaceae_81194	0	0	0	0	0	0	0	0	0	0	0	0	0	0	0	0	0	0	0	0	0	0	0	0	0	0	0	0	0	0	0	0	0	0	0	0	0	0	0	0	0	0	0	0	0	0	0	0	0	0	0	0	0	0	0	0	0	0	0
IHU_PS_92_Enterobacteriaceae_81982	Bacteria	Pseudomonadota	Gammaproteobacteria	Enterobacteriales	Enterobacteriaceae	IHU_PG_92_Enterobacteriaceae_81982	0	0	0	0	0	0	0	0	0	0	0	0	0	0	0	0	0	0	0	0	0	0	0	0	0	0	0	0	0	0	0	0	0	0	0	0	0	0	0	0	0	0	0	0	0	0	0	0	0	0	0	0	0	0	0	0	0	0	0
IHU_PS_92_Enterobacteriaceae_82321	Bacteria	Pseudomonadota	Gammaproteobacteria	Enterobacteriales	Enterobacteriaceae	IHU_PG_92_Enterobacteriaceae_82321	0	0	0	0	0	0	0	0	0	0	0	0	0	0	0	0	0	0	0	0	0	0	0	0	0	0	0	0	0	0	0	0	0	0	0	0	0	0	0	0	0	0	0	0	0	0	0	0	0	0	0	0	0	0	0	0	0	0	0
IHU_PS_92_Enterobacteriaceae_82324	Bacteria	Pseudomonadota	Gammaproteobacteria	Enterobacteriales	Enterobacteriaceae	IHU_PG_92_Enterobacteriaceae_82324	0	0	0	0	0	0	0	0	0	0	0	0	0	0	0	0	0	0	0	0	0	0	0	0	0	0	0	0	0	0	0	0	0	0	0	0	0	0	0	0	0	0	0	0	0	0	0	0	0	0	0	0	0	0	0	0	0	0	0
IHU_PS_92_Enterobacteriaceae_82358	Bacteria	Pseudomonadota	Gammaproteobacteria	Enterobacteriales	Enterobacteriaceae	IHU_PG_92_Enterobacteriaceae_82358	0	0	0	0	0	0	0	0	0	0	0	0	0	0	0	0	0	0	0	0	0	0	0	0	0	0	0	0	0	0	0	0	0	0	0	0	0	0	0	0	0	0	0	0	0	0	0	0	0	0	0	0	0	0	0	0	0	0	0
IHU_PS_92_Enterobacteriaceae_86175	Bacteria	Pseudomonadota	Gammaproteobacteria	Enterobacteriales	Enterobacteriaceae	IHU_PG_92_Enterobacteriaceae_86175	0	0	0	0	0	0	0	0	0	0	0	0	0	0	0	0	0	0	0	0	0	0	0	0	0	0	0	0	0	0	0	0	0	0	0	0	0	0	0	0	0	0	0	0	0	0	0	0	0	0	0	0	0	0	0	0	0	0	0
IHU_PS_92_Enterobacteriaceae_86978	Bacteria	Pseudomonadota	Gammaproteobacteria	Enterobacteriales	Enterobacteriaceae	IHU_PG_92_Enterobacteriaceae_86978	0	0	0	0	0	0	0	0	0	0	0	0	0	0	0	0	0	0	0	0	0	0	0	0	0	0	0	0	0	0	0	0	0	0	0	0	0	0	0	0	0	0	0	0	0	0	0	0	0	0	0	0	0	0	0	0	0	0	0
IHU_PS_92_Enterobacteriaceae_87609	Bacteria	Pseudomonadota	Gammaproteobacteria	Enterobacteriales	Enterobacteriaceae	IHU_PG_92_Enterobacteriaceae_87609	0	0	0	0	0	0	0	0	0	0	0	0	0	0	0	0	0	0	0	0	0	0	0	0	0	0	0	0	0	0	0	0	0	0	0	0	0	0	0	0	0	0	0	0	0	0	0	0	0	0	0	0	0	0	0	0	0	0	0
IHU_PS_92_Enterococcaceae_16987	Bacteria	Bacillota	Bacilli	Lactobacillales	Enterococcaceae	IHU_PG_92_Enterococcaceae_16987	0	0	0	0	0	0	0	0	0	0	0	0	0	0	0	0	0	0	0	0	0	0	0	0	0	0	0	0	0	0	0	0	0	0	0	0	0	0	0	0	0	0	0	0	0	0	0	0	0	0	0	0	0	0	0	0	0	0	0
IHU_PS_92_Enterococcaceae_1912	Bacteria	Bacillota	Bacilli	Lactobacillales	Enterococcaceae	IHU_PG_92_Enterococcaceae_1912	0	0	0	0	0	0	0	0	0	0	0	0	0	0	0	0	0	0	0	0	0	0	0	0	0	0	0	0	0	0	0	0	0	0	0	0	0	0	0	0	0	0	0	0	0	0	0	0	0	0	0	0	0	0	0	0	0	0	0
IHU_PS_92_Enterococcaceae_25	Bacteria	Bacillota	Bacilli	Lactobacillales	Enterococcaceae	IHU_PG_92_Enterococcaceae_25	0	0	0	0	0	0	0	0	0	0	0	0	0	0	0	0	0	0	0	0	0	0	0	0	0	0	0	0	0	0	0	0	0	0	0	0	0	0	0	0	0	0	0	0	0	0	0	0	0	0	0	0	0	0	0	0	0	0	0
IHU_PS_92_Enterococcaceae_2648	Bacteria	Bacillota	Bacilli	Lactobacillales	Enterococcaceae	IHU_PG_92_Enterococcaceae_2648	0	0	0	0	0	0	0	0	0	0	0	0	0	0	0	0	0	0	0	0	0	0	0	0	0	0	0	0	0	0	0	0	0	0	0	0	0	0	0	0	0	0	0	0	0	0	0	0	0	0	0	0	0	0	0	0	0	0	0
IHU_PS_92_Enterococcaceae_38779	Bacteria	Bacillota	Bacilli	Lactobacillales	Enterococcaceae	IHU_PG_92_Enterococcaceae_38779	0	0	0	0	0	0	0	0	0	0	0	0	0	0	0	0	0	0	0	0	0	0	0	0	0	0	0	0	0	0	0	0	0	0	0	0	0	0	0	0	0	0	0	0	0	0	0	0	0	0	0	0	0	0	0	0	0	0	0
IHU_PS_92_Enterococcaceae_425	Bacteria	Bacillota	Bacilli	Lactobacillales	Enterococcaceae	IHU_PG_92_Enterococcaceae_425	0	0	0	0	0	0	0	0	0	0	0	0	33	0	0	0	0	0	0	0	0	0	0	0	0	0	0	0	0	0	56	0	0	0	0	78	0	0	0	0	36	0	0	0	0	0	0	0	0	0	0	0	0	0	0	0	0	0	0
IHU_PS_92_Enterococcaceae_45188	Bacteria	Bacillota	Bacilli	Lactobacillales	Enterococcaceae	IHU_PG_92_Enterococcaceae_45188	0	0	0	0	0	0	0	0	0	0	0	0	0	0	0	0	0	0	0	0	0	0	0	0	0	0	0	0	0	0	0	0	0	0	0	0	0	0	0	0	0	0	0	0	0	0	0	0	0	0	0	0	0	0	0	0	0	0	0
IHU_PS_92_Enterococcaceae_50135	Bacteria	Bacillota	Bacilli	Lactobacillales	Enterococcaceae	IHU_PG_92_Enterococcaceae_50135	0	0	0	0	0	0	0	0	0	0	0	0	0	0	0	0	0	0	0	0	0	0	0	0	0	0	0	0	0	0	0	0	0	0	0	0	0	0	0	0	0	0	0	0	0	0	0	0	0	0	0	0	0	0	0	0	0	0	0
IHU_PS_92_Enterococcaceae_55704	Bacteria	Bacillota	Bacilli	Lactobacillales	Enterococcaceae	IHU_PG_92_Enterococcaceae_55704	0	0	0	0	0	0	0	0	0	0	0	0	0	0	0	0	0	0	0	0	0	0	0	0	0	0	0	0	0	0	0	0	0	0	0	0	0	0	0	0	0	0	0	0	0	0	0	0	0	0	0	0	0	0	0	0	0	0	0
IHU_PS_92_Enterococcaceae_56884	Bacteria	Bacillota	Bacilli	Lactobacillales	Enterococcaceae	IHU_PG_92_Enterococcaceae_56884	0	0	0	0	0	0	0	0	0	0	0	0	0	0	0	0	0	0	0	0	0	0	0	0	0	0	0	0	0	0	0	0	0	0	0	0	0	0	0	0	0	0	0	0	0	0	0	0	0	0	0	0	0	0	0	0	0	0	0
IHU_PS_92_Enterococcaceae_57456	Bacteria	Bacillota	Bacilli	Lactobacillales	Enterococcaceae	IHU_PG_92_Enterococcaceae_57456	0	0	0	0	0	0	0	0	0	0	0	0	0	0	0	0	0	0	0	0	0	0	0	0	0	0	0	0	0	0	0	0	0	0	0	0	0	0	0	0	0	0	0	0	0	0	0	0	0	0	0	0	0	0	0	0	0	0	0
IHU_PS_92_Enterococcaceae_58950	Bacteria	Bacillota	Bacilli	Lactobacillales	Enterococcaceae	IHU_PG_92_Enterococcaceae_58950	0	0	0	0	0	0	0	0	0	0	0	0	0	0	0	0	0	0	0	0	0	0	0	0	0	0	0	0	0	0	0	0	0	0	0	0	0	0	0	0	0	0	0	0	0	0	0	0	0	0	0	0	0	0	0	0	0	0	0
IHU_PS_92_Enterococcaceae_67013	Bacteria	Bacillota	Bacilli	Lactobacillales	Enterococcaceae	IHU_PG_92_Enterococcaceae_67013	0	0	0	0	0	0	0	0	0	0	0	0	0	0	0	0	0	0	0	0	0	0	0	0	0	0	0	0	0	0	0	0	0	0	0	0	0	0	0	0	0	0	0	0	0	0	0	0	0	0	0	0	0	0	0	0	0	0	0
IHU_PS_92_Enterococcaceae_68666	Bacteria	Bacillota	Bacilli	Lactobacillales	Enterococcaceae	IHU_PG_92_Enterococcaceae_68666	0	0	0	0	0	0	0	0	0	0	0	0	0	0	0	0	0	0	0	0	0	0	0	0	0	0	0	0	0	0	0	0	0	0	0	0	0	0	0	0	0	0	0	0	0	0	0	0	0	0	0	0	0	0	0	0	0	0	0
IHU_PS_92_Enterococcaceae_71622	Bacteria	Bacillota	Bacilli	Lactobacillales	Enterococcaceae	IHU_PG_92_Enterococcaceae_71622	0	0	0	0	0	0	0	0	0	0	0	0	0	0	0	0	0	0	0	0	0	0	0	0	0	0	0	0	0	0	20	0	0	0	0	0	0	0	0	0	0	0	0	0	0	0	0	0	0	0	0	0	0	0	0	0	0	0	0
IHU_PS_92_Enterococcaceae_73335	Bacteria	Bacillota	Bacilli	Lactobacillales	Enterococcaceae	IHU_PG_92_Enterococcaceae_73335	0	0	0	0	0	0	0	0	0	0	0	0	0	0	0	0	0	0	0	0	0	0	0	0	0	0	0	0	0	0	0	0	0	0	0	0	0	0	0	0	0	0	0	0	0	0	0	0	0	0	0	0	0	0	0	0	0	0	0
IHU_PS_92_Enterococcaceae_76189	Bacteria	Bacillota	Bacilli	Lactobacillales	Enterococcaceae	IHU_PG_92_Enterococcaceae_76189	0	0	0	0	0	0	0	0	0	0	0	0	0	0	0	0	0	0	0	0	0	0	0	0	0	0	0	0	0	0	0	0	0	0	0	0	0	0	0	0	0	0	0	0	0	0	0	0	0	0	0	0	0	0	0	0	0	0	0
IHU_PS_92_Enterococcaceae_7695	Bacteria	Bacillota	Bacilli	Lactobacillales	Enterococcaceae	IHU_PG_92_Enterococcaceae_7695	0	0	0	0	0	0	0	0	0	0	0	0	0	0	0	0	0	0	0	0	0	0	0	0	0	0	0	0	0	0	0	0	0	0	0	0	0	0	0	0	0	0	0	0	0	0	0	0	0	0	0	0	0	0	0	0	0	0	0
IHU_PS_92_Enterococcaceae_85810	Bacteria	Bacillota	Bacilli	Lactobacillales	Enterococcaceae	IHU_PG_92_Enterococcaceae_85810	0	0	0	0	0	0	0	0	0	0	0	0	0	0	0	0	0	0	0	0	0	0	0	0	0	0	0	0	0	0	0	0	0	0	0	0	0	0	0	0	0	0	0	0	0	0	0	0	0	0	0	0	0	0	0	0	0	0	0
IHU_PS_92_Enterococcaceae_86148	Bacteria	Bacillota	Bacilli	Lactobacillales	Enterococcaceae	IHU_PG_92_Enterococcaceae_86148	0	0	0	0	0	0	0	0	0	0	0	0	0	0	0	0	0	0	0	0	0	0	0	0	0	0	0	0	0	0	0	0	0	0	0	0	0	0	0	0	0	0	0	0	0	0	0	0	0	0	0	0	0	0	0	0	0	0	0
IHU_PS_92_Enterococcaceae_86731	Bacteria	Bacillota	Bacilli	Lactobacillales	Enterococcaceae	IHU_PG_92_Enterococcaceae_86731	0	0	0	0	0	0	0	0	0	0	0	0	0	0	0	0	0	0	0	0	0	0	0	0	0	0	0	0	0	0	0	0	0	0	0	0	0	0	0	0	0	0	0	0	0	0	0	0	0	0	0	0	0	0	0	0	0	0	0
IHU_PS_92_Enterococcaceae_87090	Bacteria	Bacillota	Bacilli	Lactobacillales	Enterococcaceae	IHU_PG_92_Enterococcaceae_87090	0	0	0	0	0	0	0	0	0	0	0	0	0	0	0	0	0	0	0	0	0	0	0	0	0	0	0	0	0	0	0	0	0	0	0	0	0	0	0	0	0	0	0	0	0	0	0	0	0	0	0	0	0	0	0	0	0	0	0
IHU_PS_92_Erwiniaceae_24784	Bacteria	Pseudomonadota	Gammaproteobacteria	Enterobacteriales	Erwiniaceae	IHU_PG_92_Erwiniaceae_24784	0	0	0	0	0	0	0	0	0	0	0	0	0	0	0	0	0	0	0	0	0	0	0	0	0	0	0	0	0	0	0	0	0	0	0	0	0	0	0	0	0	0	0	0	0	0	0	0	0	0	0	0	0	0	0	0	0	0	0
IHU_PS_92_Erwiniaceae_52588	Bacteria	Pseudomonadota	Gammaproteobacteria	Enterobacteriales	Erwiniaceae	IHU_PG_92_Erwiniaceae_52588	0	0	0	0	0	0	0	0	0	0	0	0	0	0	0	0	0	0	0	0	0	0	0	0	0	0	0	0	0	0	0	0	0	0	0	0	0	0	0	0	0	0	0	0	0	0	0	0	0	0	0	0	0	0	0	0	0	0	0
IHU_PS_92_Erwiniaceae_52744	Bacteria	Pseudomonadota	Gammaproteobacteria	Enterobacteriales	Erwiniaceae	IHU_PG_92_Erwiniaceae_52744	0	0	0	0	0	0	0	0	0	0	0	0	0	0	0	0	0	0	0	0	0	0	0	0	0	0	0	0	0	0	0	0	0	0	0	0	0	0	0	0	0	0	0	0	0	0	0	0	0	0	0	0	0	0	0	0	0	0	0
IHU_PS_92_Erwiniaceae_62128	Bacteria	Pseudomonadota	Gammaproteobacteria	Enterobacteriales	Erwiniaceae	IHU_PG_92_Erwiniaceae_62128	0	0	0	0	0	0	0	0	0	0	0	0	0	0	0	0	0	0	0	0	0	0	0	0	0	0	0	0	0	0	0	0	0	0	0	0	0	0	0	0	0	0	0	0	0	0	0	0	0	0	0	0	0	0	0	0	0	0	0
IHU_PS_92_Erwiniaceae_62143	Bacteria	Pseudomonadota	Gammaproteobacteria	Enterobacteriales	Erwiniaceae	IHU_PG_92_Erwiniaceae_62143	0	0	0	0	0	0	0	0	0	0	0	0	0	0	0	0	0	0	0	0	0	0	0	0	0	0	0	0	0	0	0	0	0	0	0	0	0	0	0	0	0	0	0	0	0	0	0	0	0	0	0	0	0	0	0	0	0	0	0
IHU_PS_92_Erwiniaceae_80886	Bacteria	Pseudomonadota	Gammaproteobacteria	Enterobacteriales	Erwiniaceae	IHU_PG_92_Erwiniaceae_80886	0	0	0	0	0	0	0	0	0	0	0	0	0	0	0	0	0	0	0	0	0	0	0	0	0	0	0	0	0	0	0	0	0	0	0	0	0	0	0	0	0	0	0	0	0	0	0	0	0	0	0	0	0	0	0	0	0	0	0
IHU_PS_92_Erwiniaceae_85477	Bacteria	Pseudomonadota	Gammaproteobacteria	Enterobacteriales	Erwiniaceae	IHU_PG_92_Erwiniaceae_85477	0	0	0	0	0	0	0	0	0	0	0	0	0	0	0	0	0	0	0	0	0	0	0	0	0	0	0	0	0	0	0	0	0	0	0	0	0	0	0	0	0	0	0	0	0	0	0	0	0	0	0	0	0	0	0	0	0	0	0
IHU_PS_92_Erwiniaceae_86501	Bacteria	Pseudomonadota	Gammaproteobacteria	Enterobacteriales	Erwiniaceae	IHU_PG_92_Erwiniaceae_86501	0	0	0	0	0	0	0	0	0	0	0	0	0	0	0	0	0	0	0	0	0	0	0	0	0	0	0	0	0	0	0	0	0	0	0	0	0	0	0	0	0	0	0	0	0	0	0	0	0	0	0	0	0	0	0	0	0	0	0
IHU_PS_92_Erysipelotrichaceae_1472177	Bacteria	Bacillota	Erysipelotrichia	Erysipelotrichales	Erysipelotrichaceae	IHU_PG_92_Erysipelotrichaceae_1472177	0	0	0	0	0	0	0	0	0	0	0	0	0	0	0	0	0	0	0	0	0	0	0	0	0	0	0	0	0	0	0	0	0	0	0	0	0	0	0	0	0	0	0	0	0	0	0	0	0	0	0	0	0	0	0	0	0	0	0
IHU_PS_92_Erysipelotrichaceae_18649	Bacteria	Bacillota	Erysipelotrichia	Erysipelotrichales	Erysipelotrichaceae	IHU_PG_92_Erysipelotrichaceae_18649	0	0	0	0	0	0	0	0	0	0	0	0	0	0	0	0	0	0	0	0	0	0	0	0	0	0	0	0	0	0	0	0	0	0	0	0	0	0	0	0	0	0	0	0	0	0	0	0	0	0	0	0	0	0	0	0	0	0	0
IHU_PS_92_Erysipelotrichaceae_33896	Bacteria	Bacillota	Erysipelotrichia	Erysipelotrichales	Erysipelotrichaceae	IHU_PG_92_Erysipelotrichaceae_33896	0	0	0	0	0	0	0	0	0	0	0	0	0	0	0	0	0	0	0	0	0	0	0	0	0	0	0	0	0	0	0	0	0	0	0	0	0	0	0	0	0	0	0	0	0	0	0	0	0	0	0	0	0	0	0	0	0	0	0
IHU_PS_92_Erysipelotrichaceae_45986	Bacteria	Bacillota	Erysipelotrichia	Erysipelotrichales	Erysipelotrichaceae	IHU_PG_92_Erysipelotrichaceae_45986	0	0	0	0	0	0	0	0	0	0	0	0	0	0	0	0	0	0	0	0	0	0	0	0	0	0	0	0	0	0	0	0	0	0	0	0	0	0	0	0	0	0	0	0	0	0	0	0	0	0	0	0	0	0	0	0	0	0	0
IHU_PS_92_Erysipelotrichaceae_49885	Bacteria	Bacillota	Erysipelotrichia	Erysipelotrichales	Erysipelotrichaceae	IHU_PG_92_Erysipelotrichaceae_49885	0	0	0	0	0	0	0	0	0	0	0	0	0	0	0	0	0	0	0	0	0	0	0	0	0	0	0	0	0	0	0	0	0	0	0	0	0	0	0	0	0	0	0	0	0	0	0	0	0	0	0	0	0	0	0	0	0	0	0
IHU_PS_92_Erysipelotrichaceae_50270	Bacteria	Bacillota	Erysipelotrichia	Erysipelotrichales	Erysipelotrichaceae	IHU_PG_92_Erysipelotrichaceae_50270	0	0	0	0	0	0	0	0	0	0	0	0	0	0	0	0	0	0	0	0	0	0	0	0	0	0	0	0	0	0	0	0	0	0	0	0	0	0	0	0	0	0	0	0	0	0	0	0	0	0	0	0	0	0	0	0	0	0	0
IHU_PS_92_Erysipelotrichaceae_50314	Bacteria	Bacillota	Erysipelotrichia	Erysipelotrichales	Erysipelotrichaceae	IHU_PG_92_Erysipelotrichaceae_50314	0	0	0	0	0	0	0	0	0	0	0	0	0	0	0	0	0	0	0	0	0	0	0	0	0	0	0	0	0	0	0	0	0	0	0	0	0	0	0	0	0	0	0	0	0	0	0	0	0	0	0	0	0	0	0	0	0	0	0
IHU_PS_92_Erysipelotrichaceae_50847	Bacteria	Bacillota	Erysipelotrichia	Erysipelotrichales	Erysipelotrichaceae	IHU_PG_92_Erysipelotrichaceae_50847	0	0	0	0	0	0	0	0	0	0	0	0	0	0	0	0	0	0	0	0	0	0	0	0	0	0	0	0	0	0	0	0	0	0	0	0	0	0	0	0	0	0	0	0	0	0	0	0	0	0	0	0	0	0	0	0	0	0	0
IHU_PS_92_Erysipelotrichaceae_55687	Bacteria	Bacillota	Erysipelotrichia	Erysipelotrichales	Erysipelotrichaceae	IHU_PG_92_Erysipelotrichaceae_55687	0	0	0	0	0	0	0	0	0	0	0	0	0	0	0	0	0	0	0	0	0	0	0	0	0	0	0	0	0	0	0	0	0	0	0	0	0	0	0	0	0	0	0	0	0	0	0	0	0	0	0	0	0	0	0	0	0	0	0
IHU_PS_92_Erysipelotrichaceae_56055	Bacteria	Bacillota	Erysipelotrichia	Erysipelotrichales	Erysipelotrichaceae	IHU_PG_92_Erysipelotrichaceae_56055	0	0	0	0	0	0	0	0	0	0	0	0	0	0	0	0	0	0	0	0	0	0	0	0	0	0	0	0	0	0	0	0	0	0	0	0	0	0	0	0	0	0	0	0	0	0	0	0	0	0	0	0	0	0	0	0	0	0	0
IHU_PS_92_Erysipelotrichaceae_59180	Bacteria	Bacillota	Erysipelotrichia	Erysipelotrichales	Erysipelotrichaceae	IHU_PG_92_Erysipelotrichaceae_59180	0	0	0	0	0	0	0	0	0	0	0	0	0	0	0	0	0	0	0	0	0	0	0	0	0	0	0	0	0	0	0	0	0	0	0	0	0	0	0	0	0	0	0	0	0	0	0	0	0	0	0	0	0	0	0	0	0	0	0
IHU_PS_92_Erysipelotrichaceae_64531	Bacteria	Bacillota	Erysipelotrichia	Erysipelotrichales	Erysipelotrichaceae	IHU_PG_92_Erysipelotrichaceae_64531	0	0	0	0	0	0	0	0	0	0	0	0	0	0	0	0	0	0	0	0	0	0	0	0	0	0	0	0	0	0	0	0	0	0	0	0	0	0	0	0	0	0	0	0	0	0	0	0	0	0	0	0	0	0	0	0	0	0	0
IHU_PS_92_Erysipelotrichaceae_65738	Bacteria	Bacillota	Erysipelotrichia	Erysipelotrichales	Erysipelotrichaceae	IHU_PG_92_Erysipelotrichaceae_65738	0	0	0	0	0	0	0	0	0	0	0	0	0	0	0	0	0	0	0	0	0	0	0	0	0	0	0	0	0	0	0	0	0	0	0	0	0	0	0	0	0	0	0	0	0	0	0	0	0	0	0	0	0	0	0	0	0	0	0
IHU_PS_92_Erysipelotrichaceae_72160	Bacteria	Bacillota	Erysipelotrichia	Erysipelotrichales	Erysipelotrichaceae	IHU_PG_92_Erysipelotrichaceae_72160	0	0	0	0	0	0	0	0	0	0	0	0	0	0	0	0	0	0	0	0	0	0	0	0	0	0	0	0	0	0	0	0	0	0	0	0	0	0	0	0	0	0	0	0	0	0	0	0	0	0	0	0	0	0	0	0	0	0	0
IHU_PS_92_Erythrobacteraceae_65491	Bacteria	Pseudomonadota	Alphaproteobacteria	Sphingomonadales	Erythrobacteraceae	IHU_PG_92_Erythrobacteraceae_65491	0	0	0	0	0	0	0	0	0	0	0	0	0	0	0	0	0	0	0	0	0	0	0	0	0	0	0	0	0	0	0	0	0	0	0	0	0	0	0	0	0	0	0	0	0	0	0	0	0	0	0	0	0	0	0	0	0	0	0
IHU_PS_92_Eubacteriaceae_102	Bacteria	Bacillota	Clostridia	Clostridiales	Eubacteriaceae	IHU_PG_92_Eubacteriaceae_102	0	0	0	0	0	0	0	0	0	0	0	0	0	0	0	0	0	0	0	0	0	0	0	0	0	0	0	0	0	0	22	0	0	0	0	0	0	0	0	0	0	0	0	0	0	0	0	0	0	0	0	0	0	0	0	0	0	0	0
IHU_PS_92_Eubacteriaceae_102183	Bacteria	Bacillota	Clostridia	Clostridiales	Eubacteriaceae	IHU_PG_92_Eubacteriaceae_102183	0	0	0	0	0	0	0	0	0	0	0	0	0	0	0	0	0	0	0	0	0	0	0	0	0	0	0	0	0	0	0	0	0	0	0	0	0	0	0	0	0	0	0	0	0	0	0	0	0	0	0	0	0	0	49	0	0	0	0
IHU_PS_92_Eubacteriaceae_1213	Bacteria	Bacillota	Clostridia	Clostridiales	Eubacteriaceae	IHU_PG_92_Eubacteriaceae_1213	0	0	0	0	0	0	0	0	0	0	0	0	0	0	0	0	0	0	0	0	0	0	0	0	0	0	0	0	0	0	0	0	0	0	0	0	0	0	0	0	0	0	0	0	0	0	0	0	0	0	0	0	0	0	0	0	0	0	0
IHU_PS_92_Eubacteriaceae_1471392	Bacteria	Bacillota	Clostridia	Clostridiales	Eubacteriaceae	IHU_PG_92_Eubacteriaceae_1471392	0	0	0	0	0	0	0	0	0	0	0	0	0	0	0	0	0	0	0	0	0	0	0	0	0	0	0	0	0	0	0	0	0	0	0	0	0	0	0	0	0	0	0	0	0	0	0	0	0	0	0	0	0	0	0	0	0	0	0
IHU_PS_92_Eubacteriaceae_1480296	Bacteria	Bacillota	Clostridia	Clostridiales	Eubacteriaceae	IHU_PG_92_Eubacteriaceae_1480296	0	0	0	0	0	0	0	0	0	0	0	0	0	0	0	0	0	0	0	0	0	0	0	0	0	0	0	0	0	0	0	0	0	0	0	0	0	0	0	0	0	0	0	0	0	0	0	0	0	0	0	0	0	0	0	0	0	0	0
IHU_PS_92_Eubacteriaceae_1490	Bacteria	Bacillota	Clostridia	Clostridiales	Eubacteriaceae	IHU_PG_92_Eubacteriaceae_1490	0	0	0	0	0	0	0	0	0	0	0	0	0	0	0	0	0	0	0	0	0	0	0	0	0	0	0	0	0	0	0	0	0	0	0	0	0	0	0	0	0	0	0	0	0	0	0	0	0	0	0	0	0	0	0	0	0	0	0
IHU_PS_92_Eubacteriaceae_1515019	Bacteria	Bacillota	Clostridia	Clostridiales	Eubacteriaceae	IHU_PG_92_Eubacteriaceae_1515019	0	0	0	0	0	0	0	0	0	0	0	0	0	0	0	0	0	0	0	0	0	0	0	0	0	0	0	0	0	0	0	0	0	0	0	0	0	0	0	0	0	0	0	0	0	0	0	0	0	0	0	0	0	0	0	0	0	0	0
IHU_PS_92_Eubacteriaceae_1671	Bacteria	Bacillota	Clostridia	Clostridiales	Eubacteriaceae	IHU_PG_92_Eubacteriaceae_1671	0	0	0	0	0	0	0	0	0	0	0	0	0	0	0	0	0	0	0	0	0	0	0	0	0	0	0	0	0	0	0	0	0	0	0	0	0	0	0	0	0	0	0	0	0	0	0	0	0	0	0	0	0	0	0	0	0	0	0
IHU_PS_92_Eubacteriaceae_1741	Bacteria	Bacillota	Clostridia	Clostridiales	Eubacteriaceae	IHU_PG_92_Eubacteriaceae_1741	0	0	0	0	0	0	0	0	0	0	0	0	0	0	0	0	0	0	0	0	0	0	0	0	0	0	0	0	0	0	0	0	0	0	0	0	0	0	0	0	0	0	0	0	0	0	0	0	0	0	0	0	0	0	0	0	0	0	0
IHU_PS_92_Eubacteriaceae_17434	Bacteria	Bacillota	Clostridia	Clostridiales	Eubacteriaceae	IHU_PG_92_Eubacteriaceae_17434	0	0	0	0	0	0	0	0	0	0	0	0	0	0	0	0	0	0	0	0	0	0	0	0	0	0	0	0	0	0	0	0	0	0	0	0	0	0	0	0	0	0	0	0	0	0	0	0	0	0	0	0	0	0	0	0	0	0	0
IHU_PS_92_Eubacteriaceae_18176	Bacteria	Bacillota	Clostridia	Clostridiales	Eubacteriaceae	IHU_PG_92_Eubacteriaceae_18176	0	0	0	0	0	0	0	0	0	0	0	0	0	0	0	0	0	0	0	0	0	0	0	0	0	0	0	0	0	0	0	0	0	0	0	0	0	0	0	0	0	0	0	0	0	0	0	0	0	0	0	0	0	0	0	0	0	0	0
IHU_PS_92_Eubacteriaceae_1911	Bacteria	Bacillota	Clostridia	Clostridiales	Eubacteriaceae	IHU_PG_92_Eubacteriaceae_1911	0	0	0	0	0	0	0	0	0	666	0	156	0	0	0	0	0	0	0	25	0	0	1248	0	0	0	0	0	0	0	0	0	0	0	0	53	0	0	105	34	0	24	0	0	1168	0	20	20	0	456	3873	454	864	0	0	0	5251	8568	43
IHU_PS_92_Eubacteriaceae_21183	Bacteria	Bacillota	Clostridia	Clostridiales	Eubacteriaceae	IHU_PG_92_Eubacteriaceae_21183	0	0	0	0	0	0	0	0	0	0	0	0	0	0	0	0	0	0	0	0	0	0	0	0	0	0	0	0	0	0	0	0	0	0	0	0	0	0	0	0	0	0	0	0	0	0	0	0	0	0	0	0	0	0	0	0	0	0	0
IHU_PS_92_Eubacteriaceae_2498	Bacteria	Bacillota	Clostridia	Clostridiales	Eubacteriaceae	IHU_PG_92_Eubacteriaceae_2498	0	0	0	0	0	0	0	0	0	0	0	0	0	0	0	0	0	0	0	0	0	0	0	0	0	0	0	0	0	0	0	0	0	0	0	0	0	0	0	0	0	0	0	0	0	0	0	0	0	0	0	0	0	0	0	0	0	0	0
IHU_PS_92_Eubacteriaceae_25465	Bacteria	Bacillota	Clostridia	Clostridiales	Eubacteriaceae	IHU_PG_92_Eubacteriaceae_25465	0	0	0	0	0	0	0	0	0	0	0	0	0	0	0	0	0	0	0	0	0	0	0	0	0	0	0	0	0	0	0	0	0	0	0	0	0	0	0	0	0	0	0	0	0	0	0	0	0	0	0	0	0	0	0	0	0	0	0
IHU_PS_92_Eubacteriaceae_25875	Bacteria	Bacillota	Clostridia	Clostridiales	Eubacteriaceae	IHU_PG_92_Eubacteriaceae_25875	0	0	0	0	0	0	0	0	0	0	0	0	0	0	0	0	0	0	0	0	0	0	0	0	0	0	0	0	0	0	0	0	0	0	0	0	0	0	0	0	0	0	0	0	0	0	0	0	0	0	0	0	0	0	0	0	0	0	0
IHU_PS_92_Eubacteriaceae_26131	Bacteria	Bacillota	Clostridia	Clostridiales	Eubacteriaceae	IHU_PG_92_Eubacteriaceae_26131	0	0	0	0	0	0	0	0	0	0	0	0	0	0	0	0	0	0	0	0	0	0	0	0	0	0	0	0	0	0	0	0	0	0	0	0	0	0	0	0	0	0	0	0	0	0	0	0	0	0	0	0	0	0	0	0	0	0	0
IHU_PS_92_Eubacteriaceae_2820	Bacteria	Bacillota	Clostridia	Clostridiales	Eubacteriaceae	IHU_PG_92_Eubacteriaceae_2820	0	0	0	0	0	0	0	0	0	0	0	0	0	0	0	0	0	0	0	0	0	0	0	0	0	0	0	0	0	0	0	0	0	0	0	0	0	0	0	0	0	0	0	0	0	0	0	0	0	0	0	0	0	0	0	0	0	0	0
IHU_PS_92_Eubacteriaceae_2994	Bacteria	Bacillota	Clostridia	Clostridiales	Eubacteriaceae	IHU_PG_92_Eubacteriaceae_2994	0	0	0	0	0	0	0	0	0	0	0	0	0	0	0	0	0	0	0	0	0	0	0	0	0	0	0	0	0	0	0	0	0	0	0	0	0	0	0	0	0	0	0	0	0	0	0	0	0	0	0	0	0	0	0	0	0	0	0
IHU_PS_92_Eubacteriaceae_39605	Bacteria	Bacillota	Clostridia	Clostridiales	Eubacteriaceae	IHU_PG_92_Eubacteriaceae_39605	0	0	0	0	0	0	0	0	0	0	0	0	0	0	0	0	0	0	0	0	0	0	0	0	0	0	0	0	0	0	0	0	0	0	0	0	0	0	0	0	0	0	0	0	0	0	0	0	0	0	0	0	0	0	0	0	0	0	0
IHU_PS_92_Eubacteriaceae_48894	Bacteria	Bacillota	Clostridia	Clostridiales	Eubacteriaceae	IHU_PG_92_Eubacteriaceae_48894	0	0	0	0	0	0	0	0	0	0	0	0	0	0	0	0	0	0	0	0	0	0	0	0	0	0	0	0	0	0	0	0	0	0	0	0	0	0	0	0	0	0	0	0	0	0	0	0	0	0	0	0	0	0	0	0	0	0	0
IHU_PS_92_Eubacteriaceae_49679	Bacteria	Bacillota	Clostridia	Clostridiales	Eubacteriaceae	IHU_PG_92_Eubacteriaceae_49679	0	0	0	0	0	0	0	0	0	0	0	0	0	0	0	0	0	0	0	0	0	0	0	0	0	0	0	0	0	0	0	0	0	0	0	0	0	0	0	0	0	0	0	0	0	0	0	0	0	0	0	0	0	0	0	0	0	0	0
IHU_PS_92_Eubacteriaceae_49748	Bacteria	Bacillota	Clostridia	Clostridiales	Eubacteriaceae	IHU_PG_92_Eubacteriaceae_49748	0	0	0	0	0	0	0	0	0	0	0	0	0	0	0	0	0	0	0	0	0	0	0	0	0	0	0	0	0	0	0	0	0	0	0	0	0	0	0	0	0	0	0	0	0	0	0	0	0	0	0	0	0	0	0	0	0	0	0
IHU_PS_92_Eubacteriaceae_50070	Bacteria	Bacillota	Clostridia	Clostridiales	Eubacteriaceae	IHU_PG_92_Eubacteriaceae_50070	0	0	0	0	0	0	0	0	0	0	0	0	0	0	0	0	0	0	0	0	0	0	0	0	0	0	0	0	0	0	0	0	0	0	0	0	0	0	0	0	0	0	0	0	0	0	0	0	0	0	0	0	0	0	0	0	0	0	0
IHU_PS_92_Eubacteriaceae_50111	Bacteria	Bacillota	Clostridia	Clostridiales	Eubacteriaceae	IHU_PG_92_Eubacteriaceae_50111	0	0	0	0	0	0	0	0	0	0	0	0	0	0	0	0	0	0	0	0	0	0	0	0	0	0	0	0	0	0	0	0	0	0	0	0	0	0	0	0	0	0	0	0	0	0	0	0	0	0	0	0	0	0	0	0	0	0	0
IHU_PS_92_Eubacteriaceae_50230	Bacteria	Bacillota	Clostridia	Clostridiales	Eubacteriaceae	IHU_PG_92_Eubacteriaceae_50230	0	0	0	0	0	0	0	0	0	0	0	0	0	0	0	0	0	0	0	0	0	0	0	0	0	0	0	0	0	0	0	0	0	0	0	0	0	0	0	0	0	0	0	0	0	0	0	0	0	0	0	0	0	0	0	0	0	0	0
IHU_PS_92_Eubacteriaceae_50267	Bacteria	Bacillota	Clostridia	Clostridiales	Eubacteriaceae	IHU_PG_92_Eubacteriaceae_50267	0	0	0	0	0	0	0	0	0	0	0	0	0	0	0	0	0	0	0	0	0	0	0	0	0	0	0	0	0	0	0	0	0	0	0	0	0	0	0	0	0	0	0	0	0	0	0	0	0	0	0	0	0	0	0	0	0	0	0
IHU_PS_92_Eubacteriaceae_50408	Bacteria	Bacillota	Clostridia	Clostridiales	Eubacteriaceae	IHU_PG_92_Eubacteriaceae_50408	0	0	0	0	0	0	0	0	0	0	0	0	0	0	0	0	0	0	0	0	0	0	0	0	0	0	0	0	0	0	0	0	0	0	0	0	0	0	0	0	0	0	0	0	0	0	0	0	0	0	0	0	0	0	0	0	0	0	0
IHU_PS_92_Eubacteriaceae_50413	Bacteria	Bacillota	Clostridia	Clostridiales	Eubacteriaceae	IHU_PG_92_Eubacteriaceae_50413	0	0	0	0	0	0	0	0	0	0	0	0	0	0	0	0	0	0	0	0	0	0	0	0	0	0	0	0	0	0	0	0	0	0	0	0	0	0	0	0	0	0	0	0	0	0	0	0	0	0	0	0	0	0	0	0	0	0	0
IHU_PS_92_Eubacteriaceae_50616	Bacteria	Bacillota	Clostridia	Clostridiales	Eubacteriaceae	IHU_PG_92_Eubacteriaceae_50616	0	0	0	0	0	0	0	0	0	0	0	0	0	0	0	0	0	0	0	0	0	0	0	0	0	0	0	0	0	0	0	0	0	0	0	0	0	0	0	0	0	0	0	0	0	0	0	0	0	0	0	0	0	0	0	0	0	0	0
IHU_PS_92_Eubacteriaceae_50702	Bacteria	Bacillota	Clostridia	Clostridiales	Eubacteriaceae	IHU_PG_92_Eubacteriaceae_50702	0	0	0	0	0	0	0	0	0	0	0	0	0	0	0	0	0	0	0	0	0	0	0	0	0	0	0	0	0	0	0	0	0	0	0	0	0	0	0	0	0	0	0	0	0	0	0	0	0	0	0	0	0	0	0	0	0	0	0
IHU_PS_92_Eubacteriaceae_50714	Bacteria	Bacillota	Clostridia	Clostridiales	Eubacteriaceae	IHU_PG_92_Eubacteriaceae_50714	0	0	0	0	0	0	0	0	0	0	0	0	0	0	0	0	0	0	0	0	0	0	0	0	0	0	0	0	0	0	0	0	0	0	0	0	0	0	0	0	0	0	0	0	0	0	0	0	0	0	0	0	0	0	0	0	0	0	0
IHU_PS_92_Eubacteriaceae_50924	Bacteria	Bacillota	Clostridia	Clostridiales	Eubacteriaceae	IHU_PG_92_Eubacteriaceae_50924	0	0	0	0	0	0	0	0	0	0	0	0	0	0	0	0	0	0	0	0	0	0	0	0	0	0	0	0	0	0	0	0	0	0	0	0	0	0	0	0	0	0	0	0	0	0	0	0	0	0	0	0	0	0	0	0	0	0	0
IHU_PS_92_Eubacteriaceae_50947	Bacteria	Bacillota	Clostridia	Clostridiales	Eubacteriaceae	IHU_PG_92_Eubacteriaceae_50947	0	0	0	0	0	0	0	0	0	0	0	0	0	0	0	0	0	0	0	0	0	0	0	0	0	0	0	0	0	0	0	0	0	0	0	0	0	0	0	0	0	0	0	0	0	0	0	0	0	0	0	0	0	0	0	0	0	0	0
IHU_PS_92_Eubacteriaceae_60841	Bacteria	Bacillota	Clostridia	Clostridiales	Eubacteriaceae	IHU_PG_92_Eubacteriaceae_60841	0	0	0	0	0	0	0	0	0	0	0	0	0	0	0	0	0	0	0	0	0	0	0	0	0	0	0	0	0	0	0	0	0	0	0	0	0	0	0	0	0	0	0	0	0	0	0	0	0	0	0	0	0	0	0	0	0	0	0
IHU_PS_92_Eubacteriaceae_64951	Bacteria	Bacillota	Clostridia	Clostridiales	Eubacteriaceae	IHU_PG_92_Eubacteriaceae_64951	0	0	0	0	0	0	0	0	0	0	0	0	0	0	0	0	0	0	0	0	0	0	0	0	0	0	0	0	0	0	0	0	0	0	0	0	0	0	0	0	0	0	0	0	0	0	0	0	0	0	0	0	0	0	0	0	0	0	0
IHU_PS_92_Eubacteriaceae_65081	Bacteria	Bacillota	Clostridia	Clostridiales	Eubacteriaceae	IHU_PG_92_Eubacteriaceae_65081	0	0	0	0	0	0	0	0	0	0	0	0	0	0	0	0	0	0	0	0	0	0	0	0	0	0	0	0	0	0	0	0	0	0	0	0	0	0	0	0	0	0	0	0	0	0	0	0	0	0	0	0	0	0	0	0	0	0	0
IHU_PS_92_Eubacteriaceae_6526	Bacteria	Bacillota	Clostridia	Clostridiales	Eubacteriaceae	IHU_PG_92_Eubacteriaceae_6526	0	0	0	0	0	0	0	0	0	0	0	0	0	0	0	0	0	0	0	0	0	0	0	0	0	0	0	0	0	0	0	0	0	0	0	0	0	0	0	0	0	0	0	0	0	0	0	0	0	0	0	0	0	0	0	0	0	0	0
IHU_PS_92_Eubacteriaceae_6774	Bacteria	Bacillota	Clostridia	Clostridiales	Eubacteriaceae	IHU_PG_92_Eubacteriaceae_6774	0	0	0	0	0	0	0	0	0	0	0	0	0	0	0	0	0	0	0	0	0	0	0	0	0	0	0	0	0	0	0	0	0	0	0	0	0	0	0	0	0	0	0	0	0	0	0	0	0	0	0	0	0	0	0	0	0	0	0
IHU_PS_92_Eubacteriaceae_68654	Bacteria	Bacillota	Clostridia	Clostridiales	Eubacteriaceae	IHU_PG_92_Eubacteriaceae_68654	0	0	0	0	0	0	0	0	0	0	0	0	0	0	0	0	0	0	0	0	0	0	0	0	0	0	0	0	0	0	0	0	0	0	0	0	0	0	0	0	0	0	0	0	0	0	0	0	0	0	0	0	0	0	0	0	0	0	0
IHU_PS_92_Eubacteriaceae_69585	Bacteria	Bacillota	Clostridia	Clostridiales	Eubacteriaceae	IHU_PG_92_Eubacteriaceae_69585	0	0	0	0	0	0	0	0	0	0	0	0	0	0	0	0	0	0	0	0	0	0	0	0	0	0	0	0	0	0	0	0	0	0	0	0	0	0	0	0	0	0	0	0	0	0	0	0	0	0	0	0	0	0	0	0	0	0	0
IHU_PS_92_Eubacteriaceae_7105	Bacteria	Bacillota	Clostridia	Clostridiales	Eubacteriaceae	IHU_PG_92_Eubacteriaceae_7105	0	0	0	0	0	0	0	0	0	0	0	0	0	0	0	0	0	0	0	0	0	0	0	0	0	0	0	0	0	0	0	0	0	0	0	0	0	0	0	0	0	0	0	0	0	0	0	0	0	0	0	0	0	0	0	0	0	0	0
IHU_PS_92_Eubacteriaceae_73267	Bacteria	Bacillota	Clostridia	Clostridiales	Eubacteriaceae	IHU_PG_92_Eubacteriaceae_73267	0	0	0	0	0	0	0	0	0	0	0	0	0	0	0	0	0	0	0	0	0	0	0	0	0	0	0	0	0	0	0	0	0	0	0	0	0	0	0	0	0	0	0	0	0	0	0	0	0	0	0	0	0	0	0	0	0	0	0
IHU_PS_92_Eubacteriaceae_7338	Bacteria	Bacillota	Clostridia	Clostridiales	Eubacteriaceae	IHU_PG_92_Eubacteriaceae_7338	0	0	0	0	0	0	0	0	0	0	0	0	0	0	0	0	0	0	0	0	0	0	0	0	0	0	0	0	0	0	0	0	0	0	0	0	0	0	0	0	0	0	0	0	0	0	0	0	0	0	0	0	0	0	0	0	0	0	0
IHU_PS_92_Eubacteriaceae_7447	Bacteria	Bacillota	Clostridia	Clostridiales	Eubacteriaceae	IHU_PG_92_Eubacteriaceae_7447	0	0	0	0	0	0	0	0	0	0	0	61	0	0	0	0	0	0	0	0	0	0	0	0	0	0	0	0	0	0	0	0	0	0	0	0	0	0	0	0	0	0	0	0	0	0	0	0	0	0	0	0	0	0	0	0	0	0	0
IHU_PS_92_Eubacteriaceae_74730	Bacteria	Bacillota	Clostridia	Clostridiales	Eubacteriaceae	IHU_PG_92_Eubacteriaceae_74730	0	0	0	0	0	0	0	0	0	0	0	0	0	0	0	0	0	0	0	0	0	0	0	0	0	0	0	0	0	0	0	0	0	0	0	0	0	0	0	0	0	0	0	0	0	0	0	0	0	0	0	0	0	0	0	0	0	0	0
IHU_PS_92_Eubacteriaceae_7576	Bacteria	Bacillota	Clostridia	Clostridiales	Eubacteriaceae	IHU_PG_92_Eubacteriaceae_7576	0	0	0	0	0	0	0	0	0	0	0	0	0	0	0	0	0	0	0	0	0	0	0	0	0	0	0	0	0	0	0	0	0	0	0	0	0	0	0	0	0	0	0	0	0	0	0	0	0	0	0	0	0	0	0	0	0	0	0
IHU_PS_92_Eubacteriaceae_76654	Bacteria	Bacillota	Clostridia	Clostridiales	Eubacteriaceae	IHU_PG_92_Eubacteriaceae_76654	0	0	0	0	0	0	0	0	0	0	0	0	0	0	0	0	0	0	0	0	0	0	0	0	0	0	0	0	0	0	0	0	0	0	0	0	0	0	0	0	0	0	0	0	0	0	0	0	0	0	0	0	0	0	0	0	0	0	0
IHU_PS_92_Eubacteriaceae_79601	Bacteria	Bacillota	Clostridia	Clostridiales	Eubacteriaceae	IHU_PG_92_Eubacteriaceae_79601	0	0	0	0	0	0	0	0	0	0	0	0	0	0	0	0	0	22	0	0	0	0	0	0	0	0	0	0	0	0	0	0	0	0	0	0	0	0	0	0	0	0	0	0	0	0	0	0	0	0	0	0	0	0	0	0	0	0	0
IHU_PS_92_Eubacteriaceae_80512	Bacteria	Bacillota	Clostridia	Clostridiales	Eubacteriaceae	IHU_PG_92_Eubacteriaceae_80512	0	0	0	0	0	0	0	0	0	0	0	0	0	0	0	0	0	0	0	0	0	0	0	0	0	0	0	0	0	0	0	0	0	0	0	0	0	0	0	0	0	0	0	0	0	0	0	0	0	0	0	0	0	0	0	0	0	0	0
IHU_PS_92_Eubacteriaceae_816	Bacteria	Bacillota	Clostridia	Clostridiales	Eubacteriaceae	IHU_PG_92_Eubacteriaceae_816	0	0	0	0	0	0	0	0	0	0	0	0	0	0	0	0	0	0	0	0	0	0	0	0	0	0	0	0	0	0	0	0	0	0	0	0	0	0	0	0	0	0	0	0	0	0	0	0	0	0	0	0	0	0	0	0	0	0	0
IHU_PS_92_Eubacteriaceae_81843	Bacteria	Bacillota	Clostridia	Clostridiales	Eubacteriaceae	IHU_PG_92_Eubacteriaceae_81843	0	0	0	0	0	0	0	0	0	0	0	0	0	0	0	0	0	0	0	0	0	0	0	0	0	0	0	0	0	0	0	0	0	0	0	0	0	0	0	0	0	0	0	0	0	0	0	0	0	0	0	0	0	0	0	0	0	0	0
IHU_PS_92_Eubacteriaceae_81893	Bacteria	Bacillota	Clostridia	Clostridiales	Eubacteriaceae	IHU_PG_92_Eubacteriaceae_81893	0	0	0	0	0	0	0	0	0	0	0	0	0	0	0	0	0	0	0	0	0	0	0	0	0	0	0	0	0	0	0	0	0	0	0	0	0	0	0	0	0	0	0	0	0	0	0	0	0	0	0	0	0	0	0	0	0	0	0
IHU_PS_92_Eubacteriaceae_85881	Bacteria	Bacillota	Clostridia	Clostridiales	Eubacteriaceae	IHU_PG_92_Eubacteriaceae_85881	0	0	0	0	0	0	0	0	0	0	0	0	0	0	0	0	0	0	0	0	0	0	0	0	0	0	0	0	0	0	0	0	0	0	0	0	0	0	0	0	0	0	0	0	0	0	0	0	0	0	0	0	0	0	0	0	0	0	0
IHU_PS_92_Eubacteriaceae_85971	Bacteria	Bacillota	Clostridia	Clostridiales	Eubacteriaceae	IHU_PG_92_Eubacteriaceae_85971	0	0	0	0	0	0	0	0	0	0	0	0	0	0	0	0	0	0	0	0	0	0	0	0	0	0	0	0	0	0	0	0	0	0	0	0	0	0	0	0	0	0	39	0	0	0	0	0	0	0	0	0	0	0	113	0	0	0	0
IHU_PS_92_Eubacteriaceae_86603	Bacteria	Bacillota	Clostridia	Clostridiales	Eubacteriaceae	IHU_PG_92_Eubacteriaceae_86603	0	0	0	0	0	0	0	0	0	0	0	0	0	0	0	0	0	0	0	84	0	0	0	0	0	0	0	0	0	0	21	0	0	0	0	20	0	0	0	0	0	0	0	0	0	0	0	0	0	0	0	0	0	0	0	0	0	0	0
IHU_PS_92_Eubacteriaceae_86947	Bacteria	Bacillota	Clostridia	Clostridiales	Eubacteriaceae	IHU_PG_92_Eubacteriaceae_86947	0	0	0	0	0	0	0	0	0	0	0	0	0	0	0	0	0	0	0	0	0	0	0	0	0	0	0	0	0	0	0	0	0	0	0	0	0	0	0	0	0	0	0	0	0	0	0	0	0	0	0	0	0	0	0	0	0	0	0
IHU_PS_92_Eubacteriaceae_87018	Bacteria	Bacillota	Clostridia	Clostridiales	Eubacteriaceae	IHU_PG_92_Eubacteriaceae_87018	0	0	0	0	0	0	0	0	0	0	0	0	0	0	0	0	0	0	0	0	0	0	0	0	0	0	0	0	0	0	0	0	0	0	0	0	0	0	0	0	0	0	45	0	0	0	0	0	0	0	0	0	0	0	97	0	0	0	0
IHU_PS_92_Family_X_89189	Bacteria	Bacillota	Bacilli	Bacillales	Family_X	IHU_PG_92_Family_X_89189	0	0	0	0	0	0	0	0	0	0	0	0	0	0	0	0	0	0	0	0	0	0	0	0	0	0	0	0	0	0	0	0	0	0	0	0	0	0	0	0	0	0	0	0	0	0	0	0	0	0	0	0	0	0	0	0	0	0	0
IHU_PS_92_Family_XI_18933	Bacteria	Bacillota	Clostridia	Clostridiales	Family_XI	IHU_PG_92_Family_XI_18933	0	0	0	0	0	0	0	0	0	0	0	0	0	0	0	0	0	0	0	0	0	0	0	0	0	0	0	0	0	0	0	0	0	0	0	0	0	0	0	0	0	0	0	0	0	0	0	0	0	0	0	0	0	0	0	0	0	0	0
IHU_PS_92_Family_XI_22056	Bacteria	Bacillota	Clostridia	Clostridiales	Family_XI	IHU_PG_92_Family_XI_22056	0	0	0	0	0	0	0	0	0	0	0	0	0	0	0	0	0	0	0	0	0	0	0	0	0	0	0	0	0	0	0	0	0	0	0	0	0	0	0	0	0	0	0	0	0	0	0	0	0	0	0	0	0	0	0	0	0	0	0
IHU_PS_92_Family_XI_45225	Bacteria	Bacillota	Bacilli	Bacillales	Family_XI	IHU_PG_92_Family_XI_45225	0	0	0	0	0	0	0	0	0	0	0	0	0	0	0	0	0	0	0	0	0	0	0	0	0	0	0	0	0	0	0	0	0	0	0	0	0	0	0	0	0	0	0	0	0	0	0	0	0	0	0	0	0	0	0	0	0	0	0
IHU_PS_92_Family_XI_49479	Bacteria	Bacillota	Bacilli	Bacillales	Family_XI	IHU_PG_92_Family_XI_49479	0	0	0	0	0	0	0	0	0	0	0	0	0	0	0	0	0	0	0	0	0	0	0	0	0	0	0	0	0	0	0	0	0	0	0	0	0	0	0	0	0	0	0	0	0	0	0	0	0	0	0	0	0	0	0	0	0	0	0
IHU_PS_92_Family_XI_51125	Bacteria	Bacillota	Clostridia	Clostridiales	Family_XI	IHU_PG_92_Family_XI_51125	0	0	0	0	0	0	0	0	0	0	0	0	0	0	0	0	0	0	0	0	0	0	0	0	0	0	0	0	0	0	0	0	0	0	0	0	0	0	0	0	0	0	0	0	0	0	0	0	0	0	0	0	0	0	0	0	0	0	0
IHU_PS_92_Family_XI_51612	Bacteria	Bacillota	Clostridia	Clostridiales	Family_XI	IHU_PG_92_Family_XI_51612	0	0	0	0	0	0	0	0	0	0	0	0	0	0	0	0	0	0	0	0	0	0	0	0	0	0	0	0	0	0	0	0	0	0	0	0	0	0	0	0	0	0	0	0	0	0	0	0	0	0	0	0	0	0	0	0	0	0	0
IHU_PS_92_Family_XI_55536	Bacteria	Bacillota	Clostridia	Clostridiales	Family_XI	IHU_PG_92_Family_XI_55536	0	0	0	0	0	0	0	0	0	0	0	0	0	0	0	0	0	0	0	0	0	0	0	0	0	0	0	0	0	0	0	0	0	0	0	0	0	0	0	0	0	0	0	0	0	0	0	0	0	0	0	0	0	0	0	0	0	0	0
IHU_PS_92_Family_XI_55579	Bacteria	Bacillota	Clostridia	Clostridiales	Family_XI	IHU_PG_92_Family_XI_55579	0	0	0	0	0	0	0	0	0	0	0	0	0	0	0	0	0	0	0	0	0	0	0	0	0	0	0	0	0	0	0	0	0	0	0	0	0	0	0	0	0	0	0	0	0	0	0	0	0	0	0	0	0	0	0	0	0	0	0
IHU_PS_92_Family_XI_56415	Bacteria	Bacillota	Clostridia	Clostridiales	Family_XI	IHU_PG_92_Family_XI_56415	0	0	0	0	0	0	0	0	0	0	0	0	0	0	0	0	0	0	0	0	0	0	0	0	0	0	0	0	0	0	0	0	0	0	0	0	0	0	0	0	0	0	0	0	0	0	0	0	0	0	0	0	0	0	0	0	0	0	0
IHU_PS_92_Family_XI_60481	Bacteria	Bacillota	Clostridia	Clostridiales	Family_XI	IHU_PG_92_Family_XI_60481	0	0	0	0	0	0	0	0	0	0	0	0	0	0	0	0	0	0	0	0	0	0	0	0	0	0	0	0	0	0	0	0	0	0	0	0	0	0	0	0	0	0	0	0	0	0	0	0	0	0	0	0	0	0	0	0	0	0	0
IHU_PS_92_Family_XI_62114	Bacteria	Bacillota	Clostridia	Clostridiales	Family_XI	IHU_PG_92_Family_XI_62114	0	0	0	0	0	0	0	0	0	0	0	0	0	0	0	0	0	0	0	0	0	0	0	0	0	0	0	0	0	0	0	0	0	0	0	0	0	0	0	0	0	0	0	0	0	0	0	0	0	0	0	0	0	0	0	0	0	0	0
IHU_PS_92_Family_XI_62169	Bacteria	Bacillota	Clostridia	Clostridiales	Family_XI	IHU_PG_92_Family_XI_62169	0	0	0	0	0	0	0	0	0	0	0	0	0	0	0	0	0	0	0	0	0	0	0	0	0	0	0	0	0	0	0	0	0	0	0	0	0	0	0	0	0	0	0	0	0	0	0	0	0	0	0	0	0	0	0	0	0	0	0
IHU_PS_92_Family_XI_62324	Bacteria	Bacillota	Clostridia	Clostridiales	Family_XI	IHU_PG_92_Family_XI_62324	0	0	0	0	0	0	0	0	0	0	0	0	0	0	0	0	0	0	0	0	0	0	0	0	0	0	0	0	0	0	0	0	0	0	0	0	0	0	0	0	0	0	0	0	0	0	0	0	0	0	0	0	0	0	0	0	0	0	0
IHU_PS_92_Family_XI_62606	Bacteria	Bacillota	Clostridia	Clostridiales	Family_XI	IHU_PG_92_Family_XI_62606	0	0	0	0	0	0	0	0	0	0	0	0	0	0	0	0	0	0	0	0	0	0	0	0	0	0	0	0	0	0	0	0	0	0	0	0	0	0	0	0	0	0	0	0	0	0	0	0	0	0	0	0	0	0	0	0	0	0	0
IHU_PS_92_Family_XI_63162	Bacteria	Bacillota	Clostridia	Clostridiales	Family_XI	IHU_PG_92_Family_XI_63162	0	0	0	0	0	0	0	0	0	0	0	0	0	0	0	0	0	0	0	0	0	0	0	0	0	0	0	0	0	0	0	0	0	0	0	0	0	0	0	0	0	0	0	0	0	0	0	0	0	0	0	0	0	0	0	0	0	0	0
IHU_PS_92_Family_XI_64494	Bacteria	Bacillota	Clostridia	Clostridiales	Family_XI	IHU_PG_92_Family_XI_64494	0	0	0	0	0	0	0	0	0	0	0	0	0	0	0	0	0	0	0	0	0	0	0	0	0	0	0	0	0	0	0	0	0	0	0	0	0	0	0	0	0	0	0	0	0	0	0	0	0	0	0	0	0	0	0	0	0	0	0
IHU_PS_92_Family_XI_67785	Bacteria	Bacillota	Bacilli	Bacillales	Family_XI	IHU_PG_92_Family_XI_67785	0	0	0	0	0	0	0	0	0	0	0	0	0	0	0	0	0	0	0	0	0	0	0	0	0	0	0	0	0	0	0	0	0	0	0	0	0	0	0	0	0	0	0	0	0	0	0	0	0	0	0	0	0	0	0	0	0	0	0
IHU_PS_92_Family_XI_69966	Bacteria	Bacillota	Clostridia	Clostridiales	Family_XI	IHU_PG_92_Family_XI_69966	0	0	0	0	0	0	0	0	0	0	0	0	0	0	0	0	0	0	0	0	0	0	0	0	0	0	0	0	0	0	0	0	0	0	0	0	0	0	0	0	0	0	0	0	0	0	0	0	0	0	0	0	0	0	0	0	0	0	0
IHU_PS_92_Family_XI_72195	Bacteria	Bacillota	Bacilli	Bacillales	Family_XI	IHU_PG_92_Family_XI_72195	0	0	0	0	0	0	0	0	0	0	0	0	0	0	0	0	0	0	0	0	0	0	0	0	0	0	0	0	0	0	0	0	0	0	0	0	0	0	0	0	0	0	0	0	0	0	0	0	0	0	0	0	0	0	0	0	0	0	0
IHU_PS_92_Family_XI_72619	Bacteria	Bacillota	Clostridia	Clostridiales	Family_XI	IHU_PG_92_Family_XI_72619	0	0	0	0	0	0	0	0	0	0	0	0	0	0	0	0	0	0	0	0	0	0	0	0	0	0	0	0	0	0	0	0	0	0	0	0	0	0	0	0	0	0	0	0	0	0	0	0	0	0	0	0	0	0	0	0	0	0	0
IHU_PS_92_Family_XI_72850	Bacteria	Bacillota	Clostridia	Clostridiales	Family_XI	IHU_PG_92_Family_XI_72850	0	0	0	0	0	0	0	0	0	0	0	0	0	0	0	0	0	0	0	0	0	0	0	0	0	0	0	0	0	0	0	0	0	0	0	0	0	0	0	0	0	0	0	0	0	0	0	0	0	0	0	0	0	0	0	0	0	0	0
IHU_PS_92_Family_XI_72892	Bacteria	Bacillota	Bacilli	Bacillales	Family_XI	IHU_PG_92_Family_XI_72892	0	0	0	0	0	0	0	0	0	0	0	0	0	0	0	0	0	0	0	0	0	0	0	0	0	0	0	0	0	0	0	0	0	0	0	0	0	0	0	0	0	0	0	0	0	0	0	0	0	0	0	0	0	0	0	0	0	0	0
IHU_PS_92_Family_XI_72943	Bacteria	Bacillota	Bacilli	Bacillales	Family_XI	IHU_PG_92_Family_XI_72943	0	0	0	0	0	0	0	0	0	0	0	0	0	0	0	0	0	0	0	0	0	0	0	0	0	0	0	0	0	0	0	0	0	0	0	0	0	0	0	0	0	0	0	0	0	0	0	0	0	0	0	0	0	0	0	0	0	0	0
IHU_PS_92_Family_XI_73125	Bacteria	Bacillota	Clostridia	Clostridiales	Family_XI	IHU_PG_92_Family_XI_73125	0	0	0	0	0	0	0	0	0	0	0	0	0	0	0	0	0	0	0	0	0	0	0	0	0	0	0	0	0	0	0	0	0	0	0	0	0	0	0	0	0	0	0	0	0	0	0	0	0	0	0	0	0	0	0	0	0	0	0
IHU_PS_92_Family_XI_73439	Bacteria	Bacillota	Bacilli	Bacillales	Family_XI	IHU_PG_92_Family_XI_73439	0	0	0	0	0	0	0	0	0	0	0	0	0	0	0	0	0	0	0	0	0	0	0	0	0	0	0	0	0	0	0	0	0	0	0	0	0	0	0	0	0	0	0	0	0	0	0	0	0	0	0	0	0	0	0	0	0	0	0
IHU_PS_92_Family_XI_74068	Bacteria	Bacillota	Clostridia	Clostridiales	Family_XI	IHU_PG_92_Family_XI_74068	0	0	0	0	0	0	0	0	0	0	0	0	0	0	0	0	0	0	0	0	0	0	0	0	0	0	0	0	0	0	0	0	0	0	0	0	0	0	0	0	0	0	0	0	0	0	0	0	0	0	0	0	0	0	0	0	0	0	0
IHU_PS_92_Family_XI_7425	Bacteria	Bacillota	Bacilli	Bacillales	Family_XI	IHU_PG_92_Family_XI_7425	0	0	0	0	0	0	0	0	0	0	0	0	0	0	0	0	0	0	0	0	0	0	0	0	0	0	0	0	0	0	0	0	0	0	0	0	0	0	0	0	0	0	0	0	0	0	0	0	0	0	0	0	0	0	0	0	0	0	0
IHU_PS_92_Family_XII_46990	Bacteria	Bacillota	Bacilli	Bacillales	Family_XII	IHU_PG_92_Family_XII_46990	0	0	0	0	0	0	0	0	0	0	0	0	0	0	0	0	0	0	0	0	0	0	0	0	0	0	0	0	0	0	0	0	0	0	0	0	0	0	0	0	0	0	0	0	0	0	0	0	0	0	0	0	0	0	0	0	0	0	0
IHU_PS_92_Family_XIII_212	Bacteria	Bacillota	Clostridia	Clostridiales	Family_XIII	IHU_PG_92_Family_XIII_212	0	0	0	0	0	0	0	0	39	288	74	370	0	25	0	42	143	463	104	77	0	0	731	0	0	60	0	0	39	0	179	0	131	361	25	82	0	196	0	0	67	64	25	0	0	38	22	68	56	0	79	62	0	0	29	0	47	30	27
IHU_PS_92_Family_XIII_44142	Bacteria	Bacillota	Clostridia	Clostridiales	Family_XIII	IHU_PG_92_Family_XIII_44142	0	0	0	0	0	0	0	0	0	0	0	0	0	0	0	0	0	0	0	0	0	0	0	0	0	0	0	0	0	0	0	0	0	0	0	0	0	0	0	0	0	0	0	0	0	0	0	0	0	0	0	0	0	0	0	0	0	0	0
IHU_PS_92_Family_XIII_48224	Bacteria	Bacillota	Clostridia	Clostridiales	Family_XIII	IHU_PG_92_Family_XIII_48224	0	0	0	0	0	0	0	0	0	0	0	0	0	0	0	0	0	0	0	0	0	0	0	0	0	0	0	0	0	0	0	0	0	0	0	0	0	0	0	0	0	0	0	0	0	0	0	0	0	0	0	0	0	0	0	0	0	0	0
IHU_PS_92_Family_XIII_48368	Bacteria	Bacillota	Clostridia	Clostridiales	Family_XIII	IHU_PG_92_Family_XIII_48368	0	0	0	0	0	0	0	0	0	0	0	0	0	0	0	0	0	0	0	0	0	0	0	0	0	0	0	0	0	0	0	0	0	0	0	0	0	0	0	0	0	0	0	0	0	0	0	0	0	0	0	0	0	0	0	0	0	0	0
IHU_PS_92_Family_XIII_50656	Bacteria	Bacillota	Clostridia	Clostridiales	Family_XIII	IHU_PG_92_Family_XIII_50656	0	0	0	0	0	0	0	0	0	0	0	0	0	0	0	0	0	0	0	0	0	0	0	0	0	0	0	0	0	0	0	0	0	0	0	0	0	0	0	0	0	0	0	0	0	0	0	0	0	0	0	0	0	0	0	0	0	0	0
IHU_PS_92_Family_XIII_51857	Bacteria	Bacillota	Clostridia	Clostridiales	Family_XIII	IHU_PG_92_Family_XIII_51857	0	0	0	0	0	0	0	0	0	0	0	0	0	0	0	0	0	0	0	0	0	0	0	0	0	0	0	0	0	0	0	0	0	0	0	0	0	0	0	0	0	0	0	0	0	0	0	0	0	0	0	0	0	0	0	0	0	0	0
IHU_PS_92_Family_XIII_68257	Bacteria	Bacillota	Clostridia	Clostridiales	Family_XIII	IHU_PG_92_Family_XIII_68257	0	0	0	0	0	0	0	0	0	0	0	0	0	0	0	0	0	0	0	0	0	0	0	0	0	0	0	0	0	0	0	0	0	0	0	0	0	0	0	0	0	0	0	0	0	0	0	0	0	0	0	0	0	0	0	0	0	0	0
IHU_PS_92_Family_XIII_70218	Bacteria	Bacillota	Clostridia	Clostridiales	Family_XIII	IHU_PG_92_Family_XIII_70218	0	0	0	0	0	0	0	0	0	0	0	0	0	0	0	0	0	0	0	0	0	0	0	0	0	0	0	0	0	0	0	0	0	0	0	0	0	0	0	0	0	0	0	0	0	0	0	0	0	0	0	0	0	0	0	0	0	0	0
IHU_PS_92_Family_XIII_79576	Bacteria	Bacillota	Clostridia	Clostridiales	Family_XIII	IHU_PG_92_Family_XIII_79576	0	0	0	0	0	0	0	0	0	0	0	0	0	0	0	0	0	25	0	0	0	0	0	0	0	0	0	0	0	0	0	0	0	0	0	0	0	0	0	0	0	0	0	0	0	0	0	0	0	0	0	0	0	0	0	0	0	0	0
IHU_PS_92_Family_XIII_80456	Bacteria	Bacillota	Clostridia	Clostridiales	Family_XIII	IHU_PG_92_Family_XIII_80456	0	0	0	0	0	0	0	0	0	0	0	0	0	0	0	0	0	0	0	0	0	0	0	0	0	0	0	0	0	0	0	0	0	0	0	0	0	0	0	0	0	0	0	0	0	0	0	0	0	0	0	0	0	0	0	0	0	0	0
IHU_PS_92_Family_XIII_90202	Bacteria	Bacillota	Clostridia	Clostridiales	Family_XIII	IHU_PG_92_Family_XIII_90202	0	0	0	0	0	0	0	0	0	0	0	0	0	0	0	0	0	0	0	0	0	0	30	0	0	0	0	0	0	0	0	0	0	0	0	0	0	0	0	0	0	0	0	0	0	0	0	0	0	0	0	0	0	0	0	0	0	0	0
IHU_PS_92_FamilyI_64275	Bacteria	Cyanobacteria	Cyanobacteria	SubsectionIII	FamilyI	IHU_PG_92_FamilyI_64275	0	0	0	0	0	0	0	0	0	0	0	0	0	0	0	0	0	0	0	0	0	0	0	0	0	0	0	0	0	0	0	0	0	0	0	0	0	0	0	0	0	0	0	0	0	0	0	0	0	0	0	0	0	0	0	0	0	0	0
IHU_PS_92_Ferrimonadaceae_59170	Bacteria	Pseudomonadota	Gammaproteobacteria	Alteromonadales	Ferrimonadaceae	IHU_PG_92_Ferrimonadaceae_59170	0	0	0	0	0	0	0	0	0	0	0	0	0	0	0	0	0	0	0	0	0	0	0	0	0	0	0	0	0	0	0	0	0	0	0	0	0	0	0	0	0	0	0	0	0	0	0	0	0	0	0	0	0	0	0	0	0	0	0
IHU_PS_92_Ferrimonadaceae_59512	Bacteria	Pseudomonadota	Gammaproteobacteria	Alteromonadales	Ferrimonadaceae	IHU_PG_92_Ferrimonadaceae_59512	0	0	0	0	0	0	0	0	0	0	0	0	0	0	0	0	0	0	0	0	0	0	0	0	0	0	0	0	0	0	0	0	0	0	0	0	0	0	0	0	0	0	0	0	0	0	0	0	0	0	0	0	0	0	0	0	0	0	0
IHU_PS_92_Ferrimonadaceae_59642	Bacteria	Pseudomonadota	Gammaproteobacteria	Alteromonadales	Ferrimonadaceae	IHU_PG_92_Ferrimonadaceae_59642	0	0	0	0	0	0	0	0	0	0	0	0	0	0	0	0	0	0	0	0	0	0	0	0	0	0	0	0	0	0	0	0	0	0	0	0	0	0	0	0	0	0	0	0	0	0	0	0	0	0	0	0	0	0	0	0	0	0	0
IHU_PS_92_Fimbriimonadaceae_17648	Bacteria	Armatimonadetes	Fimbriimonadia	Fimbriimonadales	Fimbriimonadaceae	IHU_PG_92_Fimbriimonadaceae_17648	0	0	0	0	0	0	0	0	0	0	0	0	0	0	0	0	0	0	0	0	0	0	0	0	0	0	0	0	0	0	0	0	0	0	0	0	0	0	0	0	0	0	0	0	0	0	0	0	0	0	0	0	0	0	0	0	0	0	0
IHU_PS_92_Fimbriimonadaceae_65105	Bacteria	Armatimonadetes	Fimbriimonadia	Fimbriimonadales	Fimbriimonadaceae	IHU_PG_92_Fimbriimonadaceae_65105	0	0	0	0	0	0	0	0	0	0	0	0	0	0	0	0	0	0	0	0	0	0	0	0	0	0	0	0	0	0	0	0	0	0	0	0	0	0	0	0	0	0	0	0	0	0	0	0	0	0	0	0	0	0	0	0	0	0	0
IHU_PS_92_Fimbriimonadaceae_82652	Bacteria	Armatimonadetes	Fimbriimonadia	Fimbriimonadales	Fimbriimonadaceae	IHU_PG_92_Fimbriimonadaceae_82652	0	0	0	0	0	0	0	0	0	0	0	0	0	0	0	0	0	0	0	0	0	0	0	0	0	0	0	0	0	0	0	0	0	0	0	0	0	0	0	0	0	0	0	0	0	0	0	0	0	0	0	0	0	0	0	0	0	0	0
IHU_PS_92_Flammeovirgaceae_48395	Bacteria	Bacteroidota	Cytophagia	Cytophagales	Flammeovirgaceae	IHU_PG_92_Flammeovirgaceae_48395	0	0	0	0	0	0	0	0	0	0	0	0	0	0	0	0	0	0	0	0	0	0	0	0	0	0	0	0	0	0	0	0	0	0	0	0	0	0	0	0	0	0	0	0	0	0	0	0	0	0	0	0	0	0	0	0	0	0	0
IHU_PS_92_Flammeovirgaceae_55469	Bacteria	Bacteroidota	Cytophagia	Cytophagales	Flammeovirgaceae	IHU_PG_92_Flammeovirgaceae_55469	0	0	0	0	0	0	0	0	0	0	0	0	0	0	0	0	0	0	0	0	0	0	0	0	0	0	0	0	0	0	0	0	0	0	0	0	0	0	0	0	0	0	0	0	0	0	0	0	0	0	0	0	0	0	0	0	0	0	0
IHU_PS_92_Flammeovirgaceae_55848	Bacteria	Bacteroidota	Cytophagia	Cytophagales	Flammeovirgaceae	IHU_PG_92_Flammeovirgaceae_55848	0	0	0	0	0	0	0	0	0	0	0	0	0	0	0	0	0	0	0	0	0	0	0	0	0	0	0	0	0	0	0	0	0	0	0	0	0	0	0	0	0	0	0	0	0	0	0	0	0	0	0	0	0	0	0	0	0	0	0
IHU_PS_92_Flammeovirgaceae_59132	Bacteria	Bacteroidota	Cytophagia	Cytophagales	Flammeovirgaceae	IHU_PG_92_Flammeovirgaceae_59132	0	0	0	0	0	0	0	0	0	0	0	0	0	0	0	0	0	0	0	0	0	0	0	0	0	0	0	0	0	0	0	0	0	0	0	0	0	0	0	0	0	0	0	0	0	0	0	0	0	0	0	0	0	0	0	0	0	0	0
IHU_PS_92_Flammeovirgaceae_59784	Bacteria	Bacteroidota	Cytophagia	Cytophagales	Flammeovirgaceae	IHU_PG_92_Flammeovirgaceae_59784	0	0	0	0	0	0	0	0	0	0	0	0	0	0	0	0	0	0	0	0	0	0	0	0	0	0	0	0	0	0	0	0	0	0	0	0	0	0	0	0	0	0	0	0	0	0	0	0	0	0	0	0	0	0	0	0	0	0	0
IHU_PS_92_Flammeovirgaceae_60117	Bacteria	Bacteroidota	Cytophagia	Cytophagales	Flammeovirgaceae	IHU_PG_92_Flammeovirgaceae_60117	0	0	0	0	0	0	0	0	0	0	0	0	0	0	0	0	0	0	0	0	0	0	0	0	0	0	0	0	0	0	0	0	0	0	0	0	0	0	0	0	0	0	0	0	0	0	0	0	0	0	0	0	0	0	0	0	0	0	0
IHU_PS_92_Flammeovirgaceae_60177	Bacteria	Bacteroidota	Cytophagia	Cytophagales	Flammeovirgaceae	IHU_PG_92_Flammeovirgaceae_60177	0	0	0	0	0	0	0	0	0	0	0	0	0	0	0	0	0	0	0	0	0	0	0	0	0	0	0	0	0	0	0	0	0	0	0	0	0	0	0	0	0	0	0	0	0	0	0	0	0	0	0	0	0	0	0	0	0	0	0
IHU_PS_92_Flammeovirgaceae_60412	Bacteria	Bacteroidota	Cytophagia	Cytophagales	Flammeovirgaceae	IHU_PG_92_Flammeovirgaceae_60412	0	0	0	0	0	0	0	0	0	0	0	0	0	0	0	0	0	0	0	0	0	0	0	0	0	0	0	0	0	0	0	0	0	0	0	0	0	0	0	0	0	0	0	0	0	0	0	0	0	0	0	0	0	0	0	0	0	0	0
IHU_PS_92_Flammeovirgaceae_60551	Bacteria	Bacteroidota	Cytophagia	Cytophagales	Flammeovirgaceae	IHU_PG_92_Flammeovirgaceae_60551	0	0	0	0	0	0	0	0	0	0	0	0	0	0	0	0	0	0	0	0	0	0	0	0	0	0	0	0	0	0	0	0	0	0	0	0	0	0	0	0	0	0	0	0	0	0	0	0	0	0	0	0	0	0	0	0	0	0	0
IHU_PS_92_Flammeovirgaceae_61792	Bacteria	Bacteroidota	Cytophagia	Cytophagales	Flammeovirgaceae	IHU_PG_92_Flammeovirgaceae_61792	0	0	0	0	0	0	0	0	0	0	0	0	0	0	0	0	0	0	0	0	0	0	0	0	0	0	0	0	0	0	0	0	0	0	0	0	0	0	0	0	0	0	0	0	0	0	0	0	0	0	0	0	0	0	0	0	0	0	0
IHU_PS_92_Flammeovirgaceae_64216	Bacteria	Bacteroidota	Cytophagia	Cytophagales	Flammeovirgaceae	IHU_PG_92_Flammeovirgaceae_64216	0	0	0	0	0	0	0	0	0	0	0	0	0	0	0	0	0	0	0	0	0	0	0	0	0	0	0	0	0	0	0	0	0	0	0	0	0	0	0	0	0	0	0	0	0	0	0	0	0	0	0	0	0	0	0	0	0	0	0
IHU_PS_92_Flammeovirgaceae_68332	Bacteria	Bacteroidota	Cytophagia	Cytophagales	Flammeovirgaceae	IHU_PG_92_Flammeovirgaceae_68332	0	0	0	0	0	0	0	0	0	0	0	0	0	0	0	0	0	0	0	0	0	0	0	0	0	0	0	0	0	0	0	0	0	0	0	0	0	0	0	0	0	0	0	0	0	0	0	0	0	0	0	0	0	0	0	0	0	0	0
IHU_PS_92_Flammeovirgaceae_78946	Bacteria	Bacteroidota	Cytophagia	Cytophagales	Flammeovirgaceae	IHU_PG_92_Flammeovirgaceae_78946	0	0	0	0	0	0	0	0	0	0	0	0	0	0	0	0	0	0	0	0	0	0	0	0	0	0	0	0	0	0	0	0	0	0	0	0	0	0	0	0	0	0	0	0	0	0	0	0	0	0	0	0	0	0	0	0	0	0	0
IHU_PS_92_Flavobacteriaceae_123308	Bacteria	Bacteroidota	Flavobacteriia	Flavobacteriales	Flavobacteriaceae	IHU_PG_92_Flavobacteriaceae_123308	0	0	0	0	0	0	0	0	0	0	0	0	0	0	0	0	0	0	0	0	0	0	0	0	0	0	0	0	0	0	0	0	0	0	0	0	0	0	0	0	0	0	0	0	0	0	0	0	0	0	0	0	0	0	0	0	0	0	0
IHU_PS_92_Flavobacteriaceae_1459893	Bacteria	Bacteroidota	Flavobacteriia	Flavobacteriales	Flavobacteriaceae	IHU_PG_92_Flavobacteriaceae_1459893	0	0	0	0	0	0	0	0	0	0	0	0	0	0	0	0	0	0	0	0	0	0	0	0	0	0	0	0	0	0	0	0	0	0	0	0	0	0	0	0	0	0	0	0	0	0	0	0	0	0	0	0	0	0	0	0	0	0	0
IHU_PS_92_Flavobacteriaceae_1459967	Bacteria	Bacteroidota	Flavobacteriia	Flavobacteriales	Flavobacteriaceae	IHU_PG_92_Flavobacteriaceae_1459967	0	0	0	0	0	0	0	0	0	0	0	0	0	0	0	0	0	0	0	0	0	0	0	0	0	0	0	0	0	0	0	0	0	0	0	0	0	0	0	0	0	0	0	0	0	0	0	0	0	0	0	0	0	0	0	0	0	0	0
IHU_PS_92_Flavobacteriaceae_18715	Bacteria	Bacteroidota	Flavobacteriia	Flavobacteriales	Flavobacteriaceae	IHU_PG_92_Flavobacteriaceae_18715	0	0	0	0	0	0	0	0	0	0	0	0	0	0	0	0	0	0	0	0	0	0	0	0	0	0	0	0	0	0	0	0	0	0	0	0	0	0	0	0	0	0	0	0	0	0	0	0	0	0	0	0	0	0	0	0	0	0	0
IHU_PS_92_Flavobacteriaceae_18747	Bacteria	Bacteroidota	Flavobacteriia	Flavobacteriales	Flavobacteriaceae	IHU_PG_92_Flavobacteriaceae_18747	0	0	0	0	0	0	0	0	0	0	0	0	0	0	0	0	0	0	0	0	0	0	0	0	0	0	0	0	0	0	0	0	0	0	0	0	0	0	0	0	0	0	0	0	0	0	0	0	0	0	0	0	0	0	0	0	0	0	0
IHU_PS_92_Flavobacteriaceae_20860	Bacteria	Bacteroidota	Flavobacteriia	Flavobacteriales	Flavobacteriaceae	IHU_PG_92_Flavobacteriaceae_20860	0	0	0	0	0	0	0	0	0	0	0	0	0	0	0	0	0	0	0	0	0	0	0	0	0	0	0	0	0	0	0	0	0	0	0	0	0	0	0	0	0	0	0	0	0	0	0	0	0	0	0	0	0	0	0	0	0	0	0
IHU_PS_92_Flavobacteriaceae_47055	Bacteria	Bacteroidota	Flavobacteriia	Flavobacteriales	Flavobacteriaceae	IHU_PG_92_Flavobacteriaceae_47055	0	0	0	0	0	0	0	0	0	0	0	0	0	0	0	0	0	0	0	0	0	0	0	0	0	0	0	0	0	0	0	0	0	0	0	0	0	0	0	0	0	0	0	0	0	0	0	0	0	0	0	0	0	0	0	0	0	0	0
IHU_PS_92_Flavobacteriaceae_51822	Bacteria	Bacteroidota	Flavobacteriia	Flavobacteriales	Flavobacteriaceae	IHU_PG_92_Flavobacteriaceae_51822	0	0	0	0	0	0	0	0	0	0	0	0	0	0	0	0	0	0	0	0	0	0	0	0	0	0	0	0	0	0	0	0	0	0	0	0	0	0	0	0	0	0	0	0	0	0	0	0	0	0	0	0	0	0	0	0	0	0	0
IHU_PS_92_Flavobacteriaceae_54811	Bacteria	Bacteroidota	Flavobacteriia	Flavobacteriales	Flavobacteriaceae	IHU_PG_92_Flavobacteriaceae_54811	0	0	0	0	0	0	0	0	0	0	0	0	0	0	0	0	0	0	0	0	0	0	0	0	0	0	0	0	0	0	0	0	0	0	0	0	0	0	0	0	0	0	0	0	0	0	0	0	0	0	0	0	0	0	0	0	0	0	0
IHU_PS_92_Flavobacteriaceae_55913	Bacteria	Bacteroidota	Flavobacteriia	Flavobacteriales	Flavobacteriaceae	IHU_PG_92_Flavobacteriaceae_55913	0	0	0	0	0	0	0	0	0	0	0	0	0	0	0	0	0	0	0	0	0	0	0	0	0	0	0	0	0	0	0	0	0	0	0	0	0	0	0	0	0	0	0	0	0	0	0	0	0	0	0	0	0	0	0	0	0	0	0
IHU_PS_92_Flavobacteriaceae_56513	Bacteria	Bacteroidota	Flavobacteriia	Flavobacteriales	Flavobacteriaceae	IHU_PG_92_Flavobacteriaceae_56513	0	0	0	0	0	0	0	0	0	0	0	0	0	0	0	0	0	0	0	0	0	0	0	0	0	0	0	0	0	0	0	0	0	0	0	0	0	0	0	0	0	0	0	0	0	0	0	0	0	0	0	0	0	0	0	0	0	0	0
IHU_PS_92_Flavobacteriaceae_56998	Bacteria	Bacteroidota	Flavobacteriia	Flavobacteriales	Flavobacteriaceae	IHU_PG_92_Flavobacteriaceae_56998	0	0	0	0	0	0	0	0	0	0	0	0	0	0	0	0	0	0	0	0	0	0	0	0	0	0	0	0	0	0	0	0	0	0	0	0	0	0	0	0	0	0	0	0	0	0	0	0	0	0	0	0	0	0	0	0	0	0	0
IHU_PS_92_Flavobacteriaceae_58140	Bacteria	Bacteroidota	Flavobacteriia	Flavobacteriales	Flavobacteriaceae	IHU_PG_92_Flavobacteriaceae_58140	0	0	0	0	0	0	0	0	0	0	0	0	0	0	0	0	0	0	0	0	0	0	0	0	0	0	0	0	0	0	0	0	0	0	0	0	0	0	0	0	0	0	0	0	0	0	0	0	0	0	0	0	0	0	0	0	0	0	0
IHU_PS_92_Flavobacteriaceae_59402	Bacteria	Bacteroidota	Flavobacteriia	Flavobacteriales	Flavobacteriaceae	IHU_PG_92_Flavobacteriaceae_59402	0	0	0	0	0	0	0	0	0	0	0	0	0	0	0	0	0	0	0	0	0	0	0	0	0	0	0	0	0	0	0	0	0	0	0	0	0	0	0	0	0	0	0	0	0	0	0	0	0	0	0	0	0	0	0	0	0	0	0
IHU_PS_92_Flavobacteriaceae_59636	Bacteria	Bacteroidota	Flavobacteriia	Flavobacteriales	Flavobacteriaceae	IHU_PG_92_Flavobacteriaceae_59636	0	0	0	0	0	0	0	0	0	0	0	0	0	0	0	0	0	0	0	0	0	0	0	0	0	0	0	0	0	0	0	0	0	0	0	0	0	0	0	0	0	0	0	0	0	0	0	0	0	0	0	0	0	0	0	0	0	0	0
IHU_PS_92_Flavobacteriaceae_59911	Bacteria	Bacteroidota	Flavobacteriia	Flavobacteriales	Flavobacteriaceae	IHU_PG_92_Flavobacteriaceae_59911	0	0	0	0	0	0	0	0	0	0	0	0	0	0	0	0	0	0	0	0	0	0	0	0	0	0	0	0	0	0	0	0	0	0	0	0	0	0	0	0	0	0	0	0	0	0	0	0	0	0	0	0	0	0	0	0	0	0	0
IHU_PS_92_Flavobacteriaceae_60546	Bacteria	Bacteroidota	Flavobacteriia	Flavobacteriales	Flavobacteriaceae	IHU_PG_92_Flavobacteriaceae_60546	0	0	0	0	0	0	0	0	0	0	0	0	0	0	0	0	0	0	0	0	0	0	0	0	0	0	0	0	0	0	0	0	0	0	0	0	0	0	0	0	0	0	0	0	0	0	0	0	0	0	0	0	0	0	0	0	0	0	0
IHU_PS_92_Flavobacteriaceae_61738	Bacteria	Bacteroidota	Flavobacteriia	Flavobacteriales	Flavobacteriaceae	IHU_PG_92_Flavobacteriaceae_61738	0	0	0	0	0	0	0	0	0	0	0	0	0	0	0	0	0	0	0	0	0	0	0	0	0	0	0	0	0	0	0	0	0	0	0	0	0	0	0	0	0	0	0	0	0	0	0	0	0	0	0	0	0	0	0	0	0	0	0
IHU_PS_92_Flavobacteriaceae_61782	Bacteria	Bacteroidota	Flavobacteriia	Flavobacteriales	Flavobacteriaceae	IHU_PG_92_Flavobacteriaceae_61782	0	0	0	0	0	0	0	0	0	0	0	0	0	0	0	0	0	0	0	0	0	0	0	0	0	0	0	0	0	0	0	0	0	0	0	0	0	0	0	0	0	0	0	0	0	0	0	0	0	0	0	0	0	0	0	0	0	0	0
IHU_PS_92_Flavobacteriaceae_61835	Bacteria	Bacteroidota	Flavobacteriia	Flavobacteriales	Flavobacteriaceae	IHU_PG_92_Flavobacteriaceae_61835	0	0	0	0	0	0	0	0	0	0	0	0	0	0	0	0	0	0	0	0	0	0	0	0	0	0	0	0	0	0	0	0	0	0	0	0	0	0	0	0	0	0	0	0	0	0	0	0	0	0	0	0	0	0	0	0	0	0	0
IHU_PS_92_Flavobacteriaceae_62636	Bacteria	Bacteroidota	Flavobacteriia	Flavobacteriales	Flavobacteriaceae	IHU_PG_92_Flavobacteriaceae_62636	0	0	0	0	0	0	0	0	0	0	0	0	0	0	0	0	0	0	0	0	0	0	0	0	0	0	0	0	0	0	0	0	0	0	0	0	0	0	0	0	0	0	0	0	0	0	0	0	0	0	0	0	0	0	0	0	0	0	0
IHU_PS_92_Flavobacteriaceae_62938	Bacteria	Bacteroidota	Flavobacteriia	Flavobacteriales	Flavobacteriaceae	IHU_PG_92_Flavobacteriaceae_62938	0	0	0	0	0	0	0	0	0	0	0	0	0	0	0	0	0	0	0	0	0	0	0	0	0	0	0	0	0	0	0	0	0	0	0	0	0	0	0	0	0	0	0	0	0	0	0	0	0	0	0	0	0	0	0	0	0	0	0
IHU_PS_92_Flavobacteriaceae_63090	Bacteria	Bacteroidota	Flavobacteriia	Flavobacteriales	Flavobacteriaceae	IHU_PG_92_Flavobacteriaceae_63090	0	0	0	0	0	0	0	0	0	0	0	0	0	0	0	0	0	0	0	0	0	0	0	0	0	0	0	0	0	0	0	0	0	0	0	0	0	0	0	0	0	0	0	0	0	0	0	0	0	0	0	0	0	0	0	0	0	0	0
IHU_PS_92_Flavobacteriaceae_63134	Bacteria	Bacteroidota	Flavobacteriia	Flavobacteriales	Flavobacteriaceae	IHU_PG_92_Flavobacteriaceae_63134	0	0	0	0	0	0	0	0	0	0	0	0	0	0	0	0	0	0	0	0	0	0	0	0	0	0	0	0	0	0	0	0	0	0	0	0	0	0	0	0	0	0	0	0	0	0	0	0	0	0	0	0	0	0	0	0	0	0	0
IHU_PS_92_Flavobacteriaceae_63230	Bacteria	Bacteroidota	Flavobacteriia	Flavobacteriales	Flavobacteriaceae	IHU_PG_92_Flavobacteriaceae_63230	0	0	0	0	0	0	0	0	0	0	0	0	0	0	0	0	0	0	0	0	0	0	0	0	0	0	0	0	0	0	0	0	0	0	0	0	0	0	0	0	0	0	0	0	0	0	0	0	0	0	0	0	0	0	0	0	0	0	0
IHU_PS_92_Flavobacteriaceae_70120	Bacteria	Bacteroidota	Flavobacteriia	Flavobacteriales	Flavobacteriaceae	IHU_PG_92_Flavobacteriaceae_70120	0	0	0	0	0	0	0	0	0	0	0	0	0	0	0	0	0	0	0	0	0	0	0	0	0	0	0	0	0	0	0	0	0	0	0	0	0	0	0	0	0	0	0	0	0	0	0	0	0	0	0	0	0	0	0	0	0	0	0
IHU_PS_92_Flavobacteriaceae_70275	Bacteria	Bacteroidota	Flavobacteriia	Flavobacteriales	Flavobacteriaceae	IHU_PG_92_Flavobacteriaceae_70275	0	0	0	0	0	0	0	0	0	0	0	0	0	0	0	0	0	0	0	0	0	0	0	0	0	0	0	0	0	0	0	0	0	0	0	0	0	0	0	0	0	0	0	0	0	0	0	0	0	0	0	0	0	0	0	0	0	0	0
IHU_PS_92_Flavobacteriaceae_73462	Bacteria	Bacteroidota	Flavobacteriia	Flavobacteriales	Flavobacteriaceae	IHU_PG_92_Flavobacteriaceae_73462	0	0	0	0	0	0	0	0	0	0	0	0	0	0	0	0	0	0	0	0	0	0	0	0	0	0	0	0	0	0	0	0	0	0	0	0	0	0	0	0	0	0	0	0	0	0	0	0	0	0	0	0	0	0	0	0	0	0	0
IHU_PS_92_Flavobacteriaceae_80712	Bacteria	Bacteroidota	Flavobacteriia	Flavobacteriales	Flavobacteriaceae	IHU_PG_92_Flavobacteriaceae_80712	0	0	0	0	0	0	0	0	0	0	0	0	0	0	0	0	0	0	0	0	0	0	0	0	0	0	0	0	0	0	0	0	0	0	0	0	0	0	0	0	0	0	0	0	0	0	0	0	0	0	0	0	0	0	0	0	0	0	0
IHU_PS_92_Flavobacteriaceae_81254	Bacteria	Bacteroidota	Flavobacteriia	Flavobacteriales	Flavobacteriaceae	IHU_PG_92_Flavobacteriaceae_81254	0	0	0	0	0	0	0	0	0	0	0	0	0	0	0	0	0	0	0	0	0	0	0	0	0	0	0	0	0	0	0	0	0	0	0	0	0	0	0	0	0	0	0	0	0	0	0	0	0	0	0	0	0	0	0	0	0	0	0
IHU_PS_92_Flavobacteriaceae_81669	Bacteria	Bacteroidota	Flavobacteriia	Flavobacteriales	Flavobacteriaceae	IHU_PG_92_Flavobacteriaceae_81669	0	0	0	0	0	0	0	0	0	0	0	0	0	0	0	0	0	0	0	0	0	0	0	0	0	0	0	0	0	0	0	0	0	0	0	0	0	0	0	0	0	0	0	0	0	0	0	0	0	0	0	0	0	0	0	0	0	0	0
IHU_PS_92_Fusobacteriaceae_48167	Bacteria	Fusobacteria	Fusobacteriia	Fusobacteriales	Fusobacteriaceae	IHU_PG_92_Fusobacteriaceae_48167	0	0	0	0	0	0	0	0	0	0	0	0	0	0	0	0	0	0	0	0	0	0	0	0	0	0	0	0	0	0	0	0	0	0	0	0	0	0	0	0	0	0	0	0	0	0	0	0	0	0	0	0	0	0	0	0	0	0	0
IHU_PS_92_Fusobacteriaceae_51740	Bacteria	Fusobacteria	Fusobacteriia	Fusobacteriales	Fusobacteriaceae	IHU_PG_92_Fusobacteriaceae_51740	0	0	0	0	0	0	0	0	0	0	0	0	0	0	0	0	0	0	0	0	0	0	0	0	0	0	0	0	0	0	0	0	0	0	0	0	0	0	0	0	0	0	0	0	0	0	0	0	0	0	0	0	0	0	0	0	0	0	0
IHU_PS_92_Fusobacteriaceae_52479	Bacteria	Fusobacteria	Fusobacteriia	Fusobacteriales	Fusobacteriaceae	IHU_PG_92_Fusobacteriaceae_52479	0	0	0	0	0	0	0	0	0	0	0	0	0	0	0	0	0	0	0	0	0	0	0	0	0	0	0	0	0	0	0	0	0	0	0	0	0	0	0	0	0	0	0	0	0	0	0	0	0	0	0	0	0	0	0	0	0	0	0
IHU_PS_92_Fusobacteriaceae_54265	Bacteria	Fusobacteria	Fusobacteriia	Fusobacteriales	Fusobacteriaceae	IHU_PG_92_Fusobacteriaceae_54265	0	0	0	0	0	0	0	0	0	0	0	0	0	0	0	0	0	0	0	0	0	0	0	0	0	0	0	0	0	0	0	0	0	0	0	0	0	0	0	0	0	0	0	0	0	0	0	0	0	0	0	0	0	0	0	0	0	0	0
IHU_PS_92_Fusobacteriaceae_76470	Bacteria	Fusobacteria	Fusobacteriia	Fusobacteriales	Fusobacteriaceae	IHU_PG_92_Fusobacteriaceae_76470	0	0	0	0	0	0	0	0	0	0	0	0	0	0	0	0	0	0	0	0	0	0	0	0	0	0	0	0	0	0	0	0	0	0	0	0	0	0	0	0	0	0	0	0	0	0	0	0	0	0	0	0	0	0	0	0	0	0	0
IHU_PS_92_Fusobacteriaceae_76848	Bacteria	Fusobacteria	Fusobacteriia	Fusobacteriales	Fusobacteriaceae	IHU_PG_92_Fusobacteriaceae_76848	0	0	0	0	0	0	0	0	0	0	0	0	0	0	0	0	0	0	0	0	0	0	0	0	0	0	0	0	0	0	0	0	0	0	0	0	0	0	0	0	0	0	0	0	0	0	0	0	0	0	0	0	0	0	0	0	0	0	0
IHU_PS_92_Fusobacteriaceae_79512	Bacteria	Fusobacteria	Fusobacteriia	Fusobacteriales	Fusobacteriaceae	IHU_PG_92_Fusobacteriaceae_79512	0	0	0	0	0	0	0	0	0	0	0	0	0	0	0	0	0	0	0	0	0	0	0	0	0	0	0	0	0	0	0	0	0	0	0	0	0	0	0	0	0	0	0	0	0	0	0	0	0	0	0	0	0	0	0	0	0	0	0
IHU_PS_92_Fusobacteriaceae_87441	Bacteria	Fusobacteria	Fusobacteriia	Fusobacteriales	Fusobacteriaceae	IHU_PG_92_Fusobacteriaceae_87441	0	0	0	0	0	0	0	0	0	0	0	0	0	0	0	0	0	0	0	0	0	0	0	0	0	0	0	0	0	0	0	0	0	0	0	0	0	0	0	0	0	0	0	0	0	0	0	0	0	0	0	0	0	0	0	0	0	0	0
IHU_PS_92_Gaiellaceae_60820	Bacteria	Actinomycetota	Rubrobacteridae	Gaiellales	Gaiellaceae	IHU_PG_92_Gaiellaceae_60820	0	0	0	0	0	0	0	0	0	0	0	0	0	0	0	0	0	0	0	0	0	0	0	0	0	0	0	0	0	0	0	0	0	0	0	0	0	0	0	0	0	0	0	0	0	0	0	0	0	0	0	0	0	0	0	0	0	0	0
IHU_PS_92_Gemmataceae_16284	Bacteria	Planctomycetes	Planctomycetacia	Planctomycetales	Gemmataceae	IHU_PG_92_Gemmataceae_16284	0	0	0	0	0	0	0	0	0	0	0	0	0	0	0	0	0	0	0	0	0	0	0	0	0	0	0	0	0	0	0	0	0	0	0	0	0	0	0	0	0	0	0	0	0	0	0	0	0	0	0	0	0	0	0	0	0	0	0
IHU_PS_92_Gemmataceae_45258	Bacteria	Planctomycetes	Planctomycetacia	Planctomycetales	Gemmataceae	IHU_PG_92_Gemmataceae_45258	0	0	0	0	0	0	0	0	0	0	0	0	0	0	0	0	0	0	0	0	0	0	0	0	0	0	0	0	0	0	0	0	0	0	0	0	0	0	0	0	0	0	0	0	0	0	0	0	0	0	0	0	0	0	0	0	0	0	0
IHU_PS_92_Gemmataceae_46223	Bacteria	Planctomycetes	Planctomycetacia	Planctomycetales	Gemmataceae	IHU_PG_92_Gemmataceae_46223	0	0	0	0	0	0	0	0	0	0	0	0	0	0	0	0	0	0	0	0	0	0	0	0	0	0	0	0	0	0	0	0	0	0	0	0	0	0	0	0	0	0	0	0	0	0	0	0	0	0	0	0	0	0	0	0	0	0	0
IHU_PS_92_Gemmataceae_51334	Bacteria	Planctomycetes	Planctomycetacia	Planctomycetales	Gemmataceae	IHU_PG_92_Gemmataceae_51334	0	0	0	0	0	0	0	0	0	0	0	0	0	0	0	0	0	0	0	0	0	0	0	0	0	0	0	0	0	0	0	0	0	0	0	0	0	0	0	0	0	0	0	0	0	0	0	0	0	0	0	0	0	0	0	0	0	0	0
IHU_PS_92_Gemmataceae_51475	Bacteria	Planctomycetes	Planctomycetacia	Planctomycetales	Gemmataceae	IHU_PG_92_Gemmataceae_51475	0	0	0	0	0	0	0	0	0	0	0	0	0	0	0	0	0	0	0	0	0	0	0	0	0	0	0	0	0	0	0	0	0	0	0	0	0	0	0	0	0	0	0	0	0	0	0	0	0	0	0	0	0	0	0	0	0	0	0
IHU_PS_92_Gemmataceae_64576	Bacteria	Planctomycetes	Planctomycetacia	Planctomycetales	Gemmataceae	IHU_PG_92_Gemmataceae_64576	0	0	0	0	0	0	0	0	0	0	0	0	0	0	0	0	0	0	0	0	0	0	0	0	0	0	0	0	0	0	0	0	0	0	0	0	0	0	0	0	0	0	0	0	0	0	0	0	0	0	0	0	0	0	0	0	0	0	0
IHU_PS_92_Gemmataceae_64904	Bacteria	Planctomycetes	Planctomycetacia	Planctomycetales	Gemmataceae	IHU_PG_92_Gemmataceae_64904	0	0	0	0	0	0	0	0	0	0	0	0	0	0	0	0	0	0	0	0	0	0	0	0	0	0	0	0	0	0	0	0	0	0	0	0	0	0	0	0	0	0	0	0	0	0	0	0	0	0	0	0	0	0	0	0	0	0	0
IHU_PS_92_Gemmataceae_64943	Bacteria	Planctomycetes	Planctomycetacia	Planctomycetales	Gemmataceae	IHU_PG_92_Gemmataceae_64943	0	0	0	0	0	0	0	0	0	0	0	0	0	0	0	0	0	0	0	0	0	0	0	0	0	0	0	0	0	0	0	0	0	0	0	0	0	0	0	0	0	0	0	0	0	0	0	0	0	0	0	0	0	0	0	0	0	0	0
IHU_PS_92_Gemmataceae_65096	Bacteria	Planctomycetes	Planctomycetacia	Planctomycetales	Gemmataceae	IHU_PG_92_Gemmataceae_65096	0	0	0	0	0	0	0	0	0	0	0	0	0	0	0	0	0	0	0	0	0	0	0	0	0	0	0	0	0	0	0	0	0	0	0	0	0	0	0	0	0	0	0	0	0	0	0	0	0	0	0	0	0	0	0	0	0	0	0
IHU_PS_92_Gemmataceae_66114	Bacteria	Planctomycetes	Planctomycetacia	Planctomycetales	Gemmataceae	IHU_PG_92_Gemmataceae_66114	0	0	0	0	0	0	0	0	0	0	0	0	0	0	0	0	0	0	0	0	0	0	0	0	0	0	0	0	0	0	0	0	0	0	0	0	0	0	0	0	0	0	0	0	0	0	0	0	0	0	0	0	0	0	0	0	0	0	0
IHU_PS_92_Gemmataceae_66188	Bacteria	Planctomycetes	Planctomycetacia	Planctomycetales	Gemmataceae	IHU_PG_92_Gemmataceae_66188	0	0	0	0	0	0	0	0	0	0	0	0	0	0	0	0	0	0	0	0	0	0	0	0	0	0	0	0	0	0	0	0	0	0	0	0	0	0	0	0	0	0	0	0	0	0	0	0	0	0	0	0	0	0	0	0	0	0	0
IHU_PS_92_Gemmataceae_68713	Bacteria	Planctomycetes	Planctomycetacia	Planctomycetales	Gemmataceae	IHU_PG_92_Gemmataceae_68713	0	0	0	0	0	0	0	0	0	0	0	0	0	0	0	0	0	0	0	0	0	0	0	0	0	0	0	0	0	0	0	0	0	0	0	0	0	0	0	0	0	0	0	0	0	0	0	0	0	0	0	0	0	0	0	0	0	0	0
IHU_PS_92_Gemmataceae_77185	Bacteria	Planctomycetes	Planctomycetacia	Planctomycetales	Gemmataceae	IHU_PG_92_Gemmataceae_77185	0	0	0	0	0	0	0	0	0	0	0	0	0	0	0	0	0	0	0	0	0	0	0	0	0	0	0	0	0	0	0	0	0	0	0	0	0	0	0	0	0	0	0	0	0	0	0	0	0	0	0	0	0	0	0	0	0	0	0
IHU_PS_92_Gemmataceae_77186	Bacteria	Planctomycetes	Planctomycetacia	Planctomycetales	Gemmataceae	IHU_PG_92_Gemmataceae_77186	0	0	0	0	0	0	0	0	0	0	0	0	0	0	0	0	0	0	0	0	0	0	0	0	0	0	0	0	0	0	0	0	0	0	0	0	0	0	0	0	0	0	0	0	0	0	0	0	0	0	0	0	0	0	0	0	0	0	0
IHU_PS_92_Gemmataceae_77242	Bacteria	Planctomycetes	Planctomycetacia	Planctomycetales	Gemmataceae	IHU_PG_92_Gemmataceae_77242	0	0	0	0	0	0	0	0	0	0	0	0	0	0	0	0	0	0	0	0	0	0	0	0	0	0	0	0	0	0	0	0	0	0	0	0	0	0	0	0	0	0	0	0	0	0	0	0	0	0	0	0	0	0	0	0	0	0	0
IHU_PS_92_Gemmataceae_77339	Bacteria	Planctomycetes	Planctomycetacia	Planctomycetales	Gemmataceae	IHU_PG_92_Gemmataceae_77339	0	0	0	0	0	0	0	0	0	0	0	0	0	0	0	0	0	0	0	0	0	0	0	0	0	0	0	0	0	0	0	0	0	0	0	0	0	0	0	0	0	0	0	0	0	0	0	0	0	0	0	0	0	0	0	0	0	0	0
IHU_PS_92_Gemmataceae_77397	Bacteria	Planctomycetes	Planctomycetacia	Planctomycetales	Gemmataceae	IHU_PG_92_Gemmataceae_77397	0	0	0	0	0	0	0	0	0	0	0	0	0	0	0	0	0	0	0	0	0	0	0	0	0	0	0	0	0	0	0	0	0	0	0	0	0	0	0	0	0	0	0	0	0	0	0	0	0	0	0	0	0	0	0	0	0	0	0
IHU_PS_92_Gemmataceae_77703	Bacteria	Planctomycetes	Planctomycetacia	Planctomycetales	Gemmataceae	IHU_PG_92_Gemmataceae_77703	0	0	0	0	0	0	0	0	0	0	0	0	0	0	0	0	0	0	0	0	0	0	0	0	0	0	0	0	0	0	0	0	0	0	0	0	0	0	0	0	0	0	0	0	0	0	0	0	0	0	0	0	0	0	0	0	0	0	0
IHU_PS_92_Gemmataceae_77778	Bacteria	Planctomycetes	Planctomycetacia	Planctomycetales	Gemmataceae	IHU_PG_92_Gemmataceae_77778	0	0	0	0	0	0	0	0	0	0	0	0	0	0	0	0	0	0	0	0	0	0	0	0	0	0	0	0	0	0	0	0	0	0	0	0	0	0	0	0	0	0	0	0	0	0	0	0	0	0	0	0	0	0	0	0	0	0	0
IHU_PS_92_Gemmataceae_79190	Bacteria	Planctomycetes	Planctomycetacia	Planctomycetales	Gemmataceae	IHU_PG_92_Gemmataceae_79190	0	0	0	0	0	0	0	0	0	0	0	0	0	0	0	0	0	0	0	0	0	0	0	0	0	0	0	0	0	0	0	0	0	0	0	0	0	0	0	0	0	0	0	0	0	0	0	0	0	0	0	0	0	0	0	0	0	0	0
IHU_PS_92_Gemmataceae_79428	Bacteria	Planctomycetes	Planctomycetia	Gemmatales	Gemmataceae	IHU_PG_92_Gemmataceae_79428	0	0	0	0	0	0	0	0	0	0	0	0	0	0	0	0	0	0	0	0	0	0	0	0	0	0	0	0	0	0	0	0	0	0	0	0	0	0	0	0	0	0	0	0	0	0	0	0	0	0	0	0	0	0	0	0	0	0	0
IHU_PS_92_Gemmatimonadaceae_46246	Bacteria	Gemmatimonadetes	Gemmatimonadetes	Gemmatimonadales	Gemmatimonadaceae	IHU_PG_92_Gemmatimonadaceae_46246	0	0	0	0	0	0	0	0	0	0	0	0	0	0	0	0	0	0	0	0	0	0	0	0	0	0	0	0	0	0	0	0	0	0	0	0	0	0	0	0	0	0	0	0	0	0	0	0	0	0	0	0	0	0	0	0	0	0	0
IHU_PS_92_Gemmatimonadaceae_49214	Bacteria	Gemmatimonadetes	Gemmatimonadetes	Gemmatimonadales	Gemmatimonadaceae	IHU_PG_92_Gemmatimonadaceae_49214	0	0	0	0	0	0	0	0	0	0	0	0	0	0	0	0	0	0	0	0	0	0	0	0	0	0	0	0	0	0	0	0	0	0	0	0	0	0	0	0	0	0	0	0	0	0	0	0	0	0	0	0	0	0	0	0	0	0	0
IHU_PS_92_Gemmatimonadaceae_50956	Bacteria	Gemmatimonadetes	Gemmatimonadetes	Gemmatimonadales	Gemmatimonadaceae	IHU_PG_92_Gemmatimonadaceae_50956	0	0	0	0	0	0	0	0	0	0	0	0	0	0	0	0	0	0	0	0	0	0	0	0	0	0	0	0	0	0	0	0	0	0	0	0	0	0	0	0	0	0	0	0	0	0	0	0	0	0	0	0	0	0	0	0	0	0	0
IHU_PS_92_Gemmatimonadaceae_54514	Bacteria	Gemmatimonadetes	Gemmatimonadetes	Gemmatimonadales	Gemmatimonadaceae	IHU_PG_92_Gemmatimonadaceae_54514	0	0	0	0	0	0	0	0	0	0	0	0	0	0	0	0	0	0	0	0	0	0	0	0	0	0	0	0	0	0	0	0	0	0	0	0	0	0	0	0	0	0	0	0	0	0	0	0	0	0	0	0	0	0	0	0	0	0	0
IHU_PS_92_Gemmatimonadaceae_63777	Bacteria	Gemmatimonadetes	Gemmatimonadetes	Gemmatimonadales	Gemmatimonadaceae	IHU_PG_92_Gemmatimonadaceae_63777	0	0	0	0	0	0	0	0	0	0	0	0	0	0	0	0	0	0	0	0	0	0	0	0	0	0	0	0	0	0	0	0	0	0	0	0	0	0	0	0	0	0	0	0	0	0	0	0	0	0	0	0	0	0	0	0	0	0	0
IHU_PS_92_Gemmatimonadaceae_64440	Bacteria	Gemmatimonadetes	Gemmatimonadetes	Gemmatimonadales	Gemmatimonadaceae	IHU_PG_92_Gemmatimonadaceae_64440	0	0	0	0	0	0	0	0	0	0	0	0	0	0	0	0	0	0	0	0	0	0	0	0	0	0	0	0	0	0	0	0	0	0	0	0	0	0	0	0	0	0	0	0	0	0	0	0	0	0	0	0	0	0	0	0	0	0	0
IHU_PS_92_Gemmatimonadaceae_64652	Bacteria	Gemmatimonadetes	Gemmatimonadetes	Gemmatimonadales	Gemmatimonadaceae	IHU_PG_92_Gemmatimonadaceae_64652	0	0	0	0	0	0	0	0	0	0	0	0	0	0	0	0	0	0	0	0	0	0	0	0	0	0	0	0	0	0	0	0	0	0	0	0	0	0	0	0	0	0	0	0	0	0	0	0	0	0	0	0	0	0	0	0	0	0	0
IHU_PS_92_Gemmatimonadaceae_64758	Bacteria	Gemmatimonadetes	Gemmatimonadetes	Gemmatimonadales	Gemmatimonadaceae	IHU_PG_92_Gemmatimonadaceae_64758	0	0	0	0	0	0	0	0	0	0	0	0	0	0	0	0	0	0	0	0	0	0	0	0	0	0	0	0	0	0	0	0	0	0	0	0	0	0	0	0	0	0	0	0	0	0	0	0	0	0	0	0	0	0	0	0	0	0	0
IHU_PS_92_Gemmatimonadaceae_66041	Bacteria	Gemmatimonadetes	Gemmatimonadetes	Gemmatimonadales	Gemmatimonadaceae	IHU_PG_92_Gemmatimonadaceae_66041	0	0	0	0	0	0	0	0	0	0	0	0	0	0	0	0	0	0	0	0	0	0	0	0	0	0	0	0	0	0	0	0	0	0	0	0	0	0	0	0	0	0	0	0	0	0	0	0	0	0	0	0	0	0	0	0	0	0	0
IHU_PS_92_Gemmatimonadaceae_71064	Bacteria	Gemmatimonadetes	Gemmatimonadetes	Gemmatimonadales	Gemmatimonadaceae	IHU_PG_92_Gemmatimonadaceae_71064	0	0	0	0	0	0	0	0	0	0	0	0	0	0	0	0	0	0	0	0	0	0	0	0	0	0	0	0	0	0	0	0	0	0	0	0	0	0	0	0	0	0	0	0	0	0	0	0	0	0	0	0	0	0	0	0	0	0	0
IHU_PS_92_Geodermatophilaceae_58370	Bacteria	Actinomycetota	Actinomycetota	Geodermatophilales	Geodermatophilaceae	IHU_PG_92_Geodermatophilaceae_58370	0	0	0	0	0	0	0	0	0	0	0	0	0	0	0	0	0	0	0	0	0	0	0	0	0	0	0	0	0	0	0	0	0	0	0	0	0	0	0	0	0	0	0	0	0	0	0	0	0	0	0	0	0	0	0	0	0	0	0
IHU_PS_92_Geodermatophilaceae_64699	Bacteria	Actinomycetota	Actinomycetota	Geodermatophilales	Geodermatophilaceae	IHU_PG_92_Geodermatophilaceae_64699	0	0	0	0	0	0	0	0	0	0	0	0	0	0	0	0	0	0	0	0	0	0	0	0	0	0	0	0	0	0	0	0	0	0	0	0	0	0	0	0	0	0	0	0	0	0	0	0	0	0	0	0	0	0	0	0	0	0	0
IHU_PS_92_Geodermatophilaceae_82092	Bacteria	Actinomycetota	Actinomycetota	Geodermatophilales	Geodermatophilaceae	IHU_PG_92_Geodermatophilaceae_82092	0	0	0	0	0	0	0	0	0	0	0	0	0	0	0	0	0	0	0	0	0	0	0	0	0	0	0	0	0	0	0	0	0	0	0	0	0	0	0	0	0	0	0	0	0	0	0	0	0	0	0	0	0	0	0	0	0	0	0
IHU_PS_92_Geodermatophilaceae_96	Bacteria	Actinomycetota	Actinomycetota	Geodermatophilales	Geodermatophilaceae	IHU_PG_92_Geodermatophilaceae_96	0	0	0	0	0	0	0	0	0	0	0	0	0	0	0	0	0	0	0	0	0	0	0	0	0	0	0	0	0	0	0	0	0	0	0	0	0	0	0	0	0	0	0	0	0	0	0	0	0	0	0	0	0	0	0	0	0	0	0
IHU_PS_92_Gracilibacteraceae_56686	Bacteria	Bacillota	Clostridia	Clostridiales	Gracilibacteraceae	IHU_PG_92_Gracilibacteraceae_56686	0	0	0	0	0	0	0	0	0	0	0	0	0	0	0	0	0	0	0	0	0	0	0	0	0	0	0	0	0	0	0	0	0	0	0	0	0	0	0	0	0	0	0	0	0	0	0	0	0	0	0	0	0	0	0	0	0	0	0
IHU_PS_92_Gracilibacteriaceae_59281	CPR	Gracilibacteria	Gracilabacteria	Gracilibacteriales	Gracilibacteriaceae	IHU_PG_92_Gracilibacteriaceae_59281	0	0	0	0	0	0	0	0	0	0	0	0	0	0	0	0	0	0	0	0	0	0	0	0	0	0	0	0	0	0	0	0	0	0	0	0	0	0	0	0	0	0	0	0	0	0	0	0	0	0	0	0	0	0	0	0	0	0	0
IHU_PS_92_Granulosicoccaceae_59438	Bacteria	Pseudomonadota	Gammaproteobacteria	Chromatiales	Granulosicoccaceae	IHU_PG_92_Granulosicoccaceae_59438	0	0	0	0	0	0	0	0	0	0	0	0	0	0	0	0	0	0	0	0	0	0	0	0	0	0	0	0	0	0	0	0	0	0	0	0	0	0	0	0	0	0	0	0	0	0	0	0	0	0	0	0	0	0	0	0	0	0	0
IHU_PS_92_Granulosicoccaceae_61787	Bacteria	Pseudomonadota	Gammaproteobacteria	Chromatiales	Granulosicoccaceae	IHU_PG_92_Granulosicoccaceae_61787	0	0	0	0	0	0	0	0	0	0	0	0	0	0	0	0	0	0	0	0	0	0	0	0	0	0	0	0	0	0	0	0	0	0	0	0	0	0	0	0	0	0	0	0	0	0	0	0	0	0	0	0	0	0	0	0	0	0	0
IHU_PS_92_Hafniaceae_18160	Bacteria	Pseudomonadota	Gammaproteobacteria	Enterobacteriales	Hafniaceae	IHU_PG_92_Hafniaceae_18160	0	0	0	0	0	0	0	0	0	0	0	0	0	0	0	0	0	0	0	0	0	0	0	0	0	0	0	0	0	0	0	0	0	0	0	0	0	0	0	0	0	0	0	0	0	0	0	0	0	0	0	0	0	0	0	0	0	0	0
IHU_PS_92_Haliangiaceae_65316	Bacteria	Pseudomonadota	Deltaproteobacteria	Myxococcales	Haliangiaceae	IHU_PG_92_Haliangiaceae_65316	0	0	0	0	0	0	0	0	0	0	0	0	0	0	0	0	0	0	0	0	0	0	0	0	0	0	0	0	0	0	0	0	0	0	0	0	0	0	0	0	0	0	0	0	0	0	0	0	0	0	0	0	0	0	0	0	0	0	0
IHU_PS_92_Halieaceae_1459167	Bacteria	Pseudomonadota	Gammaproteobacteria	Cellvibrionales	Halieaceae	IHU_PG_92_Halieaceae_1459167	0	0	0	0	0	0	0	0	0	0	0	0	0	0	0	0	0	0	0	0	0	0	0	0	0	0	0	0	0	0	0	0	0	0	0	0	0	0	0	0	0	0	0	0	0	0	0	0	0	0	0	0	0	0	0	0	0	0	0
IHU_PS_92_Halieaceae_1459261	Bacteria	Pseudomonadota	Gammaproteobacteria	Cellvibrionales	Halieaceae	IHU_PG_92_Halieaceae_1459261	0	0	0	0	0	0	0	0	0	0	0	0	0	0	0	0	0	0	0	0	0	0	0	0	0	0	0	0	0	0	0	0	0	0	0	0	0	0	0	0	0	0	0	0	0	0	0	0	0	0	0	0	0	0	0	0	0	0	0
IHU_PS_92_Halieaceae_60212	Bacteria	Pseudomonadota	Gammaproteobacteria	Cellvibrionales	Halieaceae	IHU_PG_92_Halieaceae_60212	0	0	0	0	0	0	0	0	0	0	0	0	0	0	0	0	0	0	0	0	0	0	0	0	0	0	0	0	0	0	0	0	0	0	0	0	0	0	0	0	0	0	0	0	0	0	0	0	0	0	0	0	0	0	0	0	0	0	0
IHU_PS_92_Halieaceae_60828	Bacteria	Pseudomonadota	Gammaproteobacteria	Cellvibrionales	Halieaceae	IHU_PG_92_Halieaceae_60828	0	0	0	0	0	0	0	0	0	0	0	0	0	0	0	0	0	0	0	0	0	0	0	0	0	0	0	0	0	0	0	0	0	0	0	0	0	0	0	0	0	0	0	0	0	0	0	0	0	0	0	0	0	0	0	0	0	0	0
IHU_PS_92_Halieaceae_61123	Bacteria	Pseudomonadota	Gammaproteobacteria	Cellvibrionales	Halieaceae	IHU_PG_92_Halieaceae_61123	0	0	0	0	0	0	0	0	0	0	0	0	0	0	0	0	0	0	0	0	0	0	0	0	0	0	0	0	0	0	0	0	0	0	0	0	0	0	0	0	0	0	0	0	0	0	0	0	0	0	0	0	0	0	0	0	0	0	0
IHU_PS_92_Haliscomenobacteraceae_58718	Bacteria	Bacteroidota	Chitinophagia	Saprospirales	Haliscomenobacteraceae	IHU_PG_92_Haliscomenobacteraceae_58718	0	0	0	0	0	0	0	0	0	0	0	0	0	0	0	0	0	0	0	0	0	0	0	0	0	0	0	0	0	0	0	0	0	0	0	0	0	0	0	0	0	0	0	0	0	0	0	0	0	0	0	0	0	0	0	0	0	0	0
IHU_PS_92_Haliscomenobacteraceae_59630	Bacteria	Bacteroidota	Chitinophagia	Saprospirales	Haliscomenobacteraceae	IHU_PG_92_Haliscomenobacteraceae_59630	0	0	0	0	0	0	0	0	0	0	0	0	0	0	0	0	0	0	0	0	0	0	0	0	0	0	0	0	0	0	0	0	0	0	0	0	0	0	0	0	0	0	0	0	0	0	0	0	0	0	0	0	0	0	0	0	0	0	0
IHU_PS_92_Haliscomenobacteraceae_59766	Bacteria	Bacteroidota	Chitinophagia	Saprospirales	Haliscomenobacteraceae	IHU_PG_92_Haliscomenobacteraceae_59766	0	0	0	0	0	0	0	0	0	0	0	0	0	0	0	0	0	0	0	0	0	0	0	0	0	0	0	0	0	0	0	0	0	0	0	0	0	0	0	0	0	0	0	0	0	0	0	0	0	0	0	0	0	0	0	0	0	0	0
IHU_PS_92_Haliscomenobacteraceae_61222	Bacteria	Bacteroidota	Chitinophagia	Saprospirales	Haliscomenobacteraceae	IHU_PG_92_Haliscomenobacteraceae_61222	0	0	0	0	0	0	0	0	0	0	0	0	0	0	0	0	0	0	0	0	0	0	0	0	0	0	0	0	0	0	0	0	0	0	0	0	0	0	0	0	0	0	0	0	0	0	0	0	0	0	0	0	0	0	0	0	0	0	0
IHU_PS_92_Halobacteriovoracaceae_60015	Bacteria	Pseudomonadota	Deltaproteobacteria	Bdellovibrionales	Halobacteriovoracaceae	IHU_PG_92_Halobacteriovoracaceae_60015	0	0	0	0	0	0	0	0	0	0	0	0	0	0	0	0	0	0	0	0	0	0	0	0	0	0	0	0	0	0	0	0	0	0	0	0	0	0	0	0	0	0	0	0	0	0	0	0	0	0	0	0	0	0	0	0	0	0	0
IHU_PS_92_Halomonadaceae_1512254	Bacteria	Pseudomonadota	Gammaproteobacteria	Oceanospirillales	Halomonadaceae	IHU_PG_92_Halomonadaceae_1512254	0	0	0	0	0	0	0	0	0	0	0	0	0	0	0	0	0	0	0	0	0	0	0	0	0	0	0	0	0	0	0	0	0	0	0	0	0	0	0	0	0	0	0	0	0	0	0	0	0	0	0	0	0	0	0	0	0	0	0
IHU_PS_92_Halomonadaceae_1514079	Bacteria	Pseudomonadota	Gammaproteobacteria	Oceanospirillales	Halomonadaceae	IHU_PG_92_Halomonadaceae_1514079	0	0	0	0	0	0	0	0	0	0	0	0	0	0	0	0	0	0	0	0	0	0	0	0	0	0	0	0	0	0	0	0	0	0	0	0	0	0	0	0	0	0	0	0	0	0	0	0	0	0	0	0	0	0	0	0	0	0	0
IHU_PS_92_Halomonadaceae_1521246	Bacteria	Pseudomonadota	Gammaproteobacteria	Oceanospirillales	Halomonadaceae	IHU_PG_92_Halomonadaceae_1521246	0	0	0	0	0	0	0	0	0	0	0	0	0	0	0	0	0	0	0	0	0	0	0	0	0	0	0	0	0	0	0	0	0	0	0	0	0	0	0	0	0	0	0	0	0	0	0	0	0	0	0	0	0	0	0	0	0	0	0
IHU_PS_92_Halomonadaceae_1522345	Bacteria	Pseudomonadota	Gammaproteobacteria	Oceanospirillales	Halomonadaceae	IHU_PG_92_Halomonadaceae_1522345	0	0	0	0	0	0	0	0	0	0	0	0	0	0	0	0	0	0	0	0	0	0	0	0	0	0	0	0	0	0	0	0	0	0	0	0	0	0	0	0	0	0	0	0	0	0	0	0	0	0	0	0	0	0	0	0	0	0	0
IHU_PS_92_Halomonadaceae_1522725	Bacteria	Pseudomonadota	Gammaproteobacteria	Oceanospirillales	Halomonadaceae	IHU_PG_92_Halomonadaceae_1522725	0	0	0	0	0	0	0	0	0	0	0	0	0	0	0	0	0	0	0	0	0	0	0	0	0	0	0	0	0	0	0	0	0	0	0	0	0	0	0	0	0	0	0	0	0	0	0	0	0	0	0	0	0	0	0	0	0	0	0
IHU_PS_92_Halomonadaceae_1522765	Bacteria	Pseudomonadota	Gammaproteobacteria	Oceanospirillales	Halomonadaceae	IHU_PG_92_Halomonadaceae_1522765	0	0	0	0	0	0	0	0	0	0	0	0	0	0	0	0	0	0	0	0	0	0	0	0	0	0	0	0	0	0	0	0	0	0	0	0	0	0	0	0	0	0	0	0	0	0	0	0	0	0	0	0	0	0	0	0	0	0	0
IHU_PS_92_Halomonadaceae_27668	Bacteria	Pseudomonadota	Gammaproteobacteria	Oceanospirillales	Halomonadaceae	IHU_PG_92_Halomonadaceae_27668	0	0	0	0	0	0	0	0	0	0	0	0	0	0	0	0	0	0	0	0	0	0	0	0	0	0	0	0	0	0	0	0	0	0	0	0	0	0	0	0	0	0	0	0	0	0	0	0	0	0	0	0	0	0	0	0	0	0	0
IHU_PS_92_Halomonadaceae_27677	Bacteria	Pseudomonadota	Gammaproteobacteria	Oceanospirillales	Halomonadaceae	IHU_PG_92_Halomonadaceae_27677	0	0	0	0	0	0	0	0	0	0	0	0	0	0	0	0	0	0	0	0	0	0	0	0	0	0	0	0	0	0	0	0	0	0	0	0	0	0	0	0	0	0	0	0	0	0	0	0	0	0	0	0	0	0	0	0	0	0	0
IHU_PS_92_Halomonadaceae_27793	Bacteria	Pseudomonadota	Gammaproteobacteria	Oceanospirillales	Halomonadaceae	IHU_PG_92_Halomonadaceae_27793	0	0	0	0	0	0	0	0	0	0	0	0	0	0	0	0	0	0	0	0	0	0	0	0	0	0	0	0	0	0	0	0	0	0	0	0	0	0	0	0	0	0	0	0	0	0	0	0	0	0	0	0	0	0	0	0	0	0	0
IHU_PS_92_Halomonadaceae_27877	Bacteria	Pseudomonadota	Gammaproteobacteria	Oceanospirillales	Halomonadaceae	IHU_PG_92_Halomonadaceae_27877	0	0	0	0	0	0	0	0	0	0	0	0	0	0	0	0	0	0	0	0	0	0	0	0	0	0	0	0	0	0	0	0	0	0	0	0	0	0	0	0	0	0	0	0	0	0	0	0	0	0	0	0	0	0	0	0	0	0	0
IHU_PS_92_Halomonadaceae_27888	Bacteria	Pseudomonadota	Gammaproteobacteria	Oceanospirillales	Halomonadaceae	IHU_PG_92_Halomonadaceae_27888	0	0	0	0	0	0	0	0	0	0	0	0	0	0	0	0	0	0	0	0	0	0	0	0	0	0	0	0	0	0	0	0	0	0	0	0	0	0	0	0	0	0	0	0	0	0	0	0	0	0	0	0	0	0	0	0	0	0	0
IHU_PS_92_Halomonadaceae_27889	Bacteria	Pseudomonadota	Gammaproteobacteria	Oceanospirillales	Halomonadaceae	IHU_PG_92_Halomonadaceae_27889	0	0	0	0	0	0	0	0	0	0	0	0	0	0	0	0	0	0	0	0	0	0	0	0	0	0	0	0	0	0	0	0	0	0	0	0	0	0	0	0	0	0	0	0	0	0	0	0	0	0	0	0	0	0	0	0	0	0	0
IHU_PS_92_Halomonadaceae_27900	Bacteria	Pseudomonadota	Gammaproteobacteria	Oceanospirillales	Halomonadaceae	IHU_PG_92_Halomonadaceae_27900	0	0	0	0	0	0	0	0	0	0	0	0	0	0	0	0	0	0	0	0	0	0	0	0	0	0	0	0	0	0	0	0	0	0	0	0	0	0	0	0	0	0	0	0	0	0	0	0	0	0	0	0	0	0	0	0	0	0	0
IHU_PS_92_Halomonadaceae_27968	Bacteria	Pseudomonadota	Gammaproteobacteria	Oceanospirillales	Halomonadaceae	IHU_PG_92_Halomonadaceae_27968	0	0	0	0	0	0	0	0	0	0	0	0	0	0	0	0	0	0	0	0	0	0	0	0	0	0	0	0	0	0	0	0	0	0	0	0	0	0	0	0	0	0	0	0	0	0	0	0	0	0	0	0	0	0	0	0	0	0	0
IHU_PS_92_Halomonadaceae_28006	Bacteria	Pseudomonadota	Gammaproteobacteria	Oceanospirillales	Halomonadaceae	IHU_PG_92_Halomonadaceae_28006	0	0	0	0	0	0	0	0	0	0	0	0	0	0	0	0	0	0	0	0	0	0	0	0	0	0	0	0	0	0	0	0	0	0	0	0	0	0	0	0	0	0	0	0	0	0	0	0	0	0	0	0	0	0	0	0	0	0	0
IHU_PS_92_Halomonadaceae_28056	Bacteria	Pseudomonadota	Gammaproteobacteria	Oceanospirillales	Halomonadaceae	IHU_PG_92_Halomonadaceae_28056	0	0	0	0	0	0	0	0	0	0	0	0	0	0	0	0	0	0	0	0	0	0	0	0	0	0	0	0	0	0	0	0	0	0	0	0	0	0	0	0	0	0	0	0	0	0	0	0	0	0	0	0	0	0	0	0	0	0	0
IHU_PS_92_Halomonadaceae_57058	Bacteria	Pseudomonadota	Gammaproteobacteria	Oceanospirillales	Halomonadaceae	IHU_PG_92_Halomonadaceae_57058	0	0	0	0	0	0	0	0	0	0	0	0	0	0	0	0	0	0	0	0	0	0	0	0	0	0	0	0	0	0	0	0	0	0	0	0	0	0	0	0	0	0	0	0	0	0	0	0	0	0	0	0	0	0	0	0	0	0	0
IHU_PS_92_Halomonadaceae_57086	Bacteria	Pseudomonadota	Gammaproteobacteria	Oceanospirillales	Halomonadaceae	IHU_PG_92_Halomonadaceae_57086	0	0	0	0	0	0	0	0	0	0	0	0	0	0	0	0	0	0	0	0	0	0	0	0	0	0	0	0	0	0	0	0	0	0	0	0	0	0	0	0	0	0	0	0	0	0	0	0	0	0	0	0	0	0	0	0	0	0	0
IHU_PS_92_Halomonadaceae_57166	Bacteria	Pseudomonadota	Gammaproteobacteria	Oceanospirillales	Halomonadaceae	IHU_PG_92_Halomonadaceae_57166	0	0	0	0	0	0	0	0	0	0	0	0	0	0	0	0	0	0	0	0	0	0	0	0	0	0	0	0	0	0	0	0	0	0	0	0	0	0	0	0	0	0	0	0	0	0	0	0	0	0	0	0	0	0	0	0	0	0	0
IHU_PS_92_Halomonadaceae_94	Bacteria	Pseudomonadota	Gammaproteobacteria	Oceanospirillales	Halomonadaceae	IHU_PG_92_Halomonadaceae_94	0	0	0	0	0	0	0	0	0	0	0	0	0	0	0	0	0	0	0	0	0	0	0	0	0	0	0	0	0	0	0	0	0	0	0	0	0	0	0	0	0	0	0	0	0	0	0	0	0	0	0	0	0	0	0	0	0	0	0
IHU_PS_92_Haloplasmataceae_86573	Bacteria	Tenericutes	Mollicutes	Haloplasmatales	Haloplasmataceae	IHU_PG_92_Haloplasmataceae_86573	0	0	0	0	0	0	0	0	0	0	0	0	0	0	0	0	0	0	0	0	0	0	0	0	0	0	0	0	0	0	0	0	0	0	0	0	0	0	0	0	0	0	0	0	0	0	0	0	0	0	0	0	0	0	0	0	0	0	0
IHU_PS_92_Halothiobacillaceae_77880	Bacteria	Pseudomonadota	Gammaproteobacteria	Chromatiales	Halothiobacillaceae	IHU_PG_92_Halothiobacillaceae_77880	0	0	0	0	0	0	0	0	0	0	0	0	0	0	0	0	0	0	0	0	0	0	0	0	0	0	0	0	0	0	0	0	0	0	0	0	0	0	0	0	0	0	0	0	0	0	0	0	0	0	0	0	0	0	0	0	0	0	0
IHU_PS_92_Helicobacteraceae_55416	Bacteria	Pseudomonadota	Epsilonproteobacteria	Campylobacterales	Helicobacteraceae	IHU_PG_92_Helicobacteraceae_55416	0	0	0	0	0	0	0	0	0	0	0	0	0	0	0	0	0	0	0	0	0	0	0	0	0	0	0	0	0	0	0	0	0	0	0	0	0	0	0	0	0	0	0	0	0	0	0	0	0	0	0	0	0	0	0	0	0	0	0
IHU_PS_92_Helicobacteraceae_55548	Bacteria	Pseudomonadota	Epsilonproteobacteria	Campylobacterales	Helicobacteraceae	IHU_PG_92_Helicobacteraceae_55548	0	0	0	0	0	0	0	0	0	0	0	0	0	0	0	0	0	0	0	0	0	0	0	0	0	0	0	0	0	0	0	0	0	0	0	0	0	0	0	0	0	0	0	0	0	0	0	0	0	0	0	0	0	0	0	0	0	0	0
IHU_PS_92_Helicobacteraceae_58780	Bacteria	Pseudomonadota	Epsilonproteobacteria	Campylobacterales	Helicobacteraceae	IHU_PG_92_Helicobacteraceae_58780	0	0	0	0	0	0	0	0	0	0	0	0	0	0	0	0	0	0	0	0	0	0	0	0	0	0	0	0	0	0	0	0	0	0	0	0	0	0	0	0	0	0	0	0	0	0	0	0	0	0	0	0	0	0	0	0	0	0	0
IHU_PS_92_Helicobacteraceae_60868	Bacteria	Pseudomonadota	Epsilonproteobacteria	Campylobacterales	Helicobacteraceae	IHU_PG_92_Helicobacteraceae_60868	0	0	0	0	0	0	0	0	0	0	0	0	0	0	0	0	0	0	0	0	0	0	0	0	0	0	0	0	0	0	0	0	0	0	0	0	0	0	0	0	0	0	0	0	0	0	0	0	0	0	0	0	0	0	0	0	0	0	0
IHU_PS_92_Helicobacteraceae_61376	Bacteria	Pseudomonadota	Epsilonproteobacteria	Campylobacterales	Helicobacteraceae	IHU_PG_92_Helicobacteraceae_61376	0	0	0	0	0	0	0	0	0	0	0	0	0	0	0	0	0	0	0	0	0	0	0	0	0	0	0	0	0	0	0	0	0	0	0	0	0	0	0	0	0	0	0	0	0	0	0	0	0	0	0	0	0	0	0	0	0	0	0
IHU_PS_92_Hymenobacteraceae_27754	Bacteria	Bacteroidota	Cytophagia	Cytophagales	Hymenobacteraceae	IHU_PG_92_Hymenobacteraceae_27754	0	0	0	0	0	0	0	0	0	0	0	0	0	0	0	0	0	0	0	0	0	0	0	0	0	0	0	0	0	0	0	0	0	0	0	0	0	0	0	0	0	0	0	0	0	0	0	0	0	0	0	0	0	0	0	0	0	0	0
IHU_PS_92_Hyphomicrobiaceae_1067	Bacteria	Pseudomonadota	Alphaproteobacteria	Rhizobiales	Hyphomicrobiaceae	IHU_PG_92_Hyphomicrobiaceae_1067	0	0	0	0	0	0	0	0	0	0	0	0	0	0	0	0	0	0	0	0	0	0	0	0	0	0	0	0	0	0	0	0	0	0	0	0	0	0	0	0	0	0	0	0	0	0	0	0	0	0	0	0	0	0	0	0	0	0	0
IHU_PS_92_Hyphomicrobiaceae_1390	Bacteria	Pseudomonadota	Alphaproteobacteria	Rhizobiales	Hyphomicrobiaceae	IHU_PG_92_Hyphomicrobiaceae_1390	0	0	0	0	0	0	0	0	56	0	0	0	0	0	0	0	0	0	0	0	0	0	0	0	20	0	0	0	30	0	0	0	28	0	0	0	0	0	0	0	0	0	26	39	0	0	0	0	0	0	0	0	0	0	0	0	0	0	0
IHU_PS_92_Hyphomicrobiaceae_2123	Bacteria	Pseudomonadota	Alphaproteobacteria	Rhizobiales	Hyphomicrobiaceae	IHU_PG_92_Hyphomicrobiaceae_2123	0	0	0	0	0	0	0	0	21	0	0	0	0	0	0	0	0	0	0	0	0	0	0	0	0	0	0	0	0	0	0	0	0	0	0	0	0	0	0	0	0	0	0	0	0	0	0	0	0	0	0	0	0	0	0	0	0	0	0
IHU_PS_92_Hyphomicrobiaceae_21883	Bacteria	Pseudomonadota	Alphaproteobacteria	Rhizobiales	Hyphomicrobiaceae	IHU_PG_92_Hyphomicrobiaceae_21883	0	0	0	0	0	0	0	0	0	0	0	0	0	0	0	0	0	0	0	0	0	0	0	0	0	0	0	0	0	0	0	0	0	0	0	0	0	0	0	0	0	0	0	0	0	0	0	0	0	0	0	0	0	0	0	0	0	0	0
IHU_PS_92_Hyphomicrobiaceae_2605	Bacteria	Pseudomonadota	Alphaproteobacteria	Rhizobiales	Hyphomicrobiaceae	IHU_PG_92_Hyphomicrobiaceae_2605	0	0	0	0	0	0	0	0	0	0	0	0	0	0	0	0	0	0	0	0	0	0	0	0	0	0	0	0	0	0	0	0	0	0	0	0	0	0	0	0	0	0	0	0	0	0	0	0	0	0	0	0	0	0	0	0	0	0	0
IHU_PS_92_Hyphomicrobiaceae_2625	Bacteria	Pseudomonadota	Alphaproteobacteria	Rhizobiales	Hyphomicrobiaceae	IHU_PG_92_Hyphomicrobiaceae_2625	0	0	0	0	0	0	0	0	0	0	0	0	0	0	0	0	0	0	0	0	0	0	0	0	0	0	0	0	0	0	0	0	0	0	0	0	0	0	0	0	0	0	0	0	0	0	0	0	0	0	0	0	0	0	0	0	0	0	0
IHU_PS_92_Hyphomicrobiaceae_4929	Bacteria	Pseudomonadota	Alphaproteobacteria	Rhizobiales	Hyphomicrobiaceae	IHU_PG_92_Hyphomicrobiaceae_4929	0	0	0	0	0	0	0	0	0	0	0	0	0	0	0	0	0	0	0	0	0	0	0	0	0	0	0	0	0	0	0	0	0	0	0	0	0	0	0	0	0	0	0	0	0	0	0	0	0	0	0	0	0	0	0	0	0	0	0
IHU_PS_92_Hyphomicrobiaceae_50317	Bacteria	Pseudomonadota	Alphaproteobacteria	Rhizobiales	Hyphomicrobiaceae	IHU_PG_92_Hyphomicrobiaceae_50317	0	0	0	0	0	0	0	0	0	0	0	0	0	0	0	0	0	0	0	0	0	0	0	0	0	0	0	0	0	0	0	0	0	0	0	0	0	0	0	0	0	0	0	0	0	0	0	0	0	0	0	0	0	0	0	0	0	0	0
IHU_PS_92_Hyphomicrobiaceae_50333	Bacteria	Pseudomonadota	Alphaproteobacteria	Rhizobiales	Hyphomicrobiaceae	IHU_PG_92_Hyphomicrobiaceae_50333	0	0	0	0	0	0	0	0	0	0	0	0	0	0	0	0	0	0	0	0	0	0	0	0	0	0	0	0	0	0	0	0	0	0	0	0	0	0	0	0	0	0	0	0	0	0	0	0	0	0	0	0	0	0	0	0	0	0	0
IHU_PS_92_Hyphomicrobiaceae_51316	Bacteria	Pseudomonadota	Alphaproteobacteria	Rhizobiales	Hyphomicrobiaceae	IHU_PG_92_Hyphomicrobiaceae_51316	0	0	0	0	0	0	0	0	0	0	0	0	0	0	0	0	0	0	0	0	0	0	0	0	0	0	0	0	0	0	0	0	0	0	0	0	0	0	0	0	0	0	0	0	0	0	0	0	0	0	0	0	0	0	0	0	0	0	0
IHU_PS_92_Hyphomicrobiaceae_51365	Bacteria	Pseudomonadota	Alphaproteobacteria	Rhizobiales	Hyphomicrobiaceae	IHU_PG_92_Hyphomicrobiaceae_51365	0	0	0	0	0	0	0	0	0	0	0	0	0	0	0	0	0	0	0	0	0	0	0	0	0	0	0	0	0	0	0	0	0	0	0	0	0	0	0	0	0	0	0	0	0	0	0	0	0	0	0	0	0	0	0	0	0	0	0
IHU_PS_92_Hyphomicrobiaceae_51608	Bacteria	Pseudomonadota	Alphaproteobacteria	Rhizobiales	Hyphomicrobiaceae	IHU_PG_92_Hyphomicrobiaceae_51608	0	0	0	0	0	0	0	0	0	0	0	0	0	0	0	0	0	0	0	0	0	0	0	0	0	0	0	0	0	0	0	0	0	0	0	0	0	0	0	0	0	0	0	0	0	0	0	0	0	0	0	0	0	0	0	0	0	0	0
IHU_PS_92_Hyphomicrobiaceae_52442	Bacteria	Pseudomonadota	Alphaproteobacteria	Rhizobiales	Hyphomicrobiaceae	IHU_PG_92_Hyphomicrobiaceae_52442	0	0	0	0	0	0	0	0	0	0	0	0	0	0	0	0	0	0	0	0	0	0	0	0	0	0	0	0	0	0	0	0	0	0	0	0	0	0	0	0	0	0	0	0	0	0	0	0	0	0	0	0	0	0	0	0	0	0	0
IHU_PS_92_Hyphomicrobiaceae_56053	Bacteria	Pseudomonadota	Alphaproteobacteria	Rhizobiales	Hyphomicrobiaceae	IHU_PG_92_Hyphomicrobiaceae_56053	0	0	0	0	0	0	0	0	0	0	0	0	0	0	0	0	0	0	0	0	0	0	0	0	0	0	0	0	0	0	0	0	0	0	0	0	0	0	0	0	0	0	0	0	0	0	0	0	0	0	0	0	0	0	0	0	0	0	0
IHU_PS_92_Hyphomicrobiaceae_6702	Bacteria	Pseudomonadota	Alphaproteobacteria	Rhizobiales	Hyphomicrobiaceae	IHU_PG_92_Hyphomicrobiaceae_6702	0	0	0	0	0	0	0	0	0	0	0	0	0	0	0	0	0	0	0	0	0	0	0	0	0	0	0	0	0	0	0	0	0	0	0	0	0	0	0	0	0	0	0	0	0	0	0	0	0	0	0	0	0	0	0	0	0	0	0
IHU_PS_92_Hyphomicrobiaceae_6840	Bacteria	Pseudomonadota	Alphaproteobacteria	Rhizobiales	Hyphomicrobiaceae	IHU_PG_92_Hyphomicrobiaceae_6840	0	0	0	0	0	0	0	0	0	0	0	0	0	0	0	0	0	0	0	0	0	0	0	0	0	0	0	0	0	0	0	0	0	0	0	0	0	0	0	0	0	0	0	0	0	0	0	0	0	0	0	0	0	0	0	0	0	0	0
IHU_PS_92_Hyphomicrobiaceae_71566	Bacteria	Pseudomonadota	Alphaproteobacteria	Rhizobiales	Hyphomicrobiaceae	IHU_PG_92_Hyphomicrobiaceae_71566	0	0	0	0	0	0	0	0	0	0	0	0	0	0	0	0	0	0	0	0	0	0	0	0	0	0	0	0	0	0	0	0	0	0	0	0	0	0	0	0	0	0	0	22	0	0	0	0	0	0	0	0	0	0	0	0	0	0	0
IHU_PS_92_Hyphomicrobiaceae_7314	Bacteria	Pseudomonadota	Alphaproteobacteria	Rhizobiales	Hyphomicrobiaceae	IHU_PG_92_Hyphomicrobiaceae_7314	0	0	0	0	0	0	0	0	0	0	0	0	0	0	0	0	0	0	0	0	0	0	0	0	0	0	0	0	0	0	0	0	0	0	0	0	0	0	0	0	0	0	0	0	0	0	0	0	0	0	0	0	0	0	0	0	0	0	0
IHU_PS_92_Hyphomicrobiaceae_7460	Bacteria	Pseudomonadota	Alphaproteobacteria	Rhizobiales	Hyphomicrobiaceae	IHU_PG_92_Hyphomicrobiaceae_7460	0	0	0	0	0	0	0	0	0	0	0	0	0	0	0	0	0	0	0	0	0	0	0	0	0	0	0	0	0	0	0	0	0	0	0	0	0	0	0	0	0	0	0	0	0	0	0	0	0	0	0	0	0	0	0	0	0	0	0
IHU_PS_92_Hyphomicrobiaceae_7694	Bacteria	Pseudomonadota	Alphaproteobacteria	Rhizobiales	Hyphomicrobiaceae	IHU_PG_92_Hyphomicrobiaceae_7694	0	0	0	0	0	0	0	0	0	0	0	0	0	0	0	0	0	0	0	0	0	0	0	0	0	0	0	0	0	0	0	0	0	0	0	0	0	0	0	0	0	0	0	0	0	0	0	0	0	0	0	0	0	0	0	0	0	0	0
IHU_PS_92_Hyphomicrobiaceae_78055	Bacteria	Pseudomonadota	Alphaproteobacteria	Rhizobiales	Hyphomicrobiaceae	IHU_PG_92_Hyphomicrobiaceae_78055	0	0	0	0	0	0	0	0	0	0	0	0	0	0	0	0	0	0	0	0	0	0	0	0	0	0	0	0	0	0	0	0	0	0	0	0	0	0	0	0	0	0	0	0	0	0	0	0	0	0	0	0	0	0	0	0	0	0	0
IHU_PS_92_Hyphomicrobiaceae_78352	Bacteria	Pseudomonadota	Alphaproteobacteria	Rhizobiales	Hyphomicrobiaceae	IHU_PG_92_Hyphomicrobiaceae_78352	0	0	0	0	0	0	0	0	0	0	0	0	0	0	0	0	0	0	0	0	0	0	0	0	0	0	0	0	0	0	0	0	0	0	0	0	0	0	0	0	0	0	0	0	0	0	0	0	0	0	0	0	0	0	0	0	0	0	0
IHU_PS_92_Hyphomicrobiaceae_800	Bacteria	Pseudomonadota	Alphaproteobacteria	Rhizobiales	Hyphomicrobiaceae	IHU_PG_92_Hyphomicrobiaceae_800	0	0	0	0	0	0	0	0	0	0	0	0	0	0	0	0	0	0	0	0	0	0	0	0	0	0	0	0	0	0	0	0	0	0	0	0	0	0	0	0	0	0	0	0	0	0	0	0	0	0	0	0	0	0	0	0	0	0	0
IHU_PS_92_Hyphomicrobiaceae_86074	Bacteria	Pseudomonadota	Alphaproteobacteria	Rhizobiales	Hyphomicrobiaceae	IHU_PG_92_Hyphomicrobiaceae_86074	0	0	0	0	0	0	0	0	0	0	0	0	0	0	0	0	0	0	0	0	0	0	0	0	0	0	0	0	0	0	0	0	0	0	0	0	0	0	0	0	0	0	0	0	0	0	0	0	0	0	0	0	0	0	0	0	0	0	0
IHU_PS_92_Hyphomicrobiaceae_87214	Bacteria	Pseudomonadota	Alphaproteobacteria	Rhizobiales	Hyphomicrobiaceae	IHU_PG_92_Hyphomicrobiaceae_87214	0	0	0	0	0	0	0	0	0	0	0	0	0	0	0	0	0	0	0	0	0	0	0	0	0	0	0	0	0	0	0	0	0	0	0	0	0	0	0	0	0	0	0	0	0	0	0	0	0	0	0	0	0	0	0	0	0	0	0
IHU_PS_92_Hyphomicrobiaceae_888	Bacteria	Pseudomonadota	Alphaproteobacteria	Rhizobiales	Hyphomicrobiaceae	IHU_PG_92_Hyphomicrobiaceae_888	0	0	0	0	0	0	0	0	0	0	0	0	0	0	0	0	0	0	0	0	0	0	0	0	0	0	0	0	0	0	0	0	0	0	0	0	0	0	0	0	0	0	0	0	0	0	0	0	0	0	0	0	0	0	0	0	0	0	0
IHU_PS_92_Iamiaceae_16848	Bacteria	Actinomycetota	Acidimicrobiia	Acidimicrobiales	Iamiaceae	IHU_PG_92_Iamiaceae_16848	0	0	0	0	0	0	0	0	0	0	0	0	0	0	0	0	0	0	0	0	0	0	0	0	0	0	0	0	0	0	0	0	0	0	0	0	0	0	0	0	0	0	0	0	0	0	0	0	0	0	0	0	0	0	0	0	0	0	0
IHU_PS_92_Iamiaceae_250458	Bacteria	Actinomycetota	Acidimicrobiia	Acidimicrobiales	Iamiaceae	IHU_PG_92_Iamiaceae_250458	0	0	0	0	0	0	0	0	0	0	0	0	0	0	0	0	0	0	0	0	0	0	0	0	0	0	0	0	0	0	0	0	0	0	0	0	0	0	0	0	0	0	0	0	0	0	0	0	0	0	0	0	0	0	0	0	0	0	0
IHU_PS_92_Iamiaceae_64847	Bacteria	Actinomycetota	Acidimicrobiia	Acidimicrobiales	Iamiaceae	IHU_PG_92_Iamiaceae_64847	0	0	0	0	0	0	0	0	0	0	0	0	0	0	0	0	0	0	0	0	0	0	0	0	0	0	0	0	0	0	0	0	0	0	0	0	0	0	0	0	0	0	0	0	0	0	0	0	0	0	0	0	0	0	0	0	0	0	0
IHU_PS_92_Iamiaceae_65036	Bacteria	Actinomycetota	Acidimicrobiia	Acidimicrobiales	Iamiaceae	IHU_PG_92_Iamiaceae_65036	0	0	0	0	0	0	0	0	0	0	0	0	0	0	0	0	0	0	0	0	0	0	0	0	0	0	0	0	0	0	0	0	0	0	0	0	0	0	0	0	0	0	0	0	0	0	0	0	0	0	0	0	0	0	0	0	0	0	0
IHU_PS_92_Ignavibacteriaceae_56529	Bacteria	Chlorobi	Ignavibacteria	Ignavibacteriales	Ignavibacteriaceae	IHU_PG_92_Ignavibacteriaceae_56529	0	0	0	0	0	0	0	0	0	0	0	0	0	0	0	0	0	0	0	0	0	0	0	0	0	0	0	0	0	0	0	0	0	0	0	0	0	0	0	0	0	0	0	0	0	0	0	0	0	0	0	0	0	0	0	0	0	0	0
IHU_PS_92_Ignavibacteriaceae_58969	Bacteria	Chlorobi	Ignavibacteria	Ignavibacteriales	Ignavibacteriaceae	IHU_PG_92_Ignavibacteriaceae_58969	0	0	0	0	0	0	0	0	0	0	0	0	0	0	0	0	0	0	0	0	0	0	0	0	0	0	0	0	0	0	0	0	0	0	0	0	0	0	0	0	0	0	0	0	0	0	0	0	0	0	0	0	0	0	0	0	0	0	0
IHU_PS_92_Ignavibacteriaceae_61095	Bacteria	Chlorobi	Ignavibacteria	Ignavibacteriales	Ignavibacteriaceae	IHU_PG_92_Ignavibacteriaceae_61095	0	0	0	0	0	0	0	0	0	0	0	0	0	0	0	0	0	0	0	0	0	0	0	0	0	0	0	0	0	0	0	0	0	0	0	0	0	0	0	0	0	0	0	0	0	0	0	0	0	0	0	0	0	0	0	0	0	0	0
IHU_PS_92_Intrasporangiaceae_56016	Bacteria	Actinomycetota	Actinomycetota	Micrococcales	Intrasporangiaceae	IHU_PG_92_Intrasporangiaceae_56016	0	0	0	0	0	0	0	0	0	0	0	0	0	0	0	0	0	0	0	0	0	0	0	0	0	0	0	0	0	0	0	0	0	0	0	0	0	0	0	0	0	0	0	0	0	0	0	0	0	0	0	0	0	0	0	0	0	0	0
IHU_PS_92_Intrasporangiaceae_58990	Bacteria	Actinomycetota	Actinomycetota	Micrococcales	Intrasporangiaceae	IHU_PG_92_Intrasporangiaceae_58990	0	0	0	0	0	0	0	0	0	0	0	0	0	0	0	0	0	0	0	0	0	0	0	0	0	0	0	0	0	0	0	0	0	0	0	0	0	0	0	0	0	0	0	0	0	0	0	0	0	0	0	0	0	0	0	0	0	0	0
IHU_PS_92_Intrasporangiaceae_59347	Bacteria	Actinomycetota	Actinomycetota	Micrococcales	Intrasporangiaceae	IHU_PG_92_Intrasporangiaceae_59347	0	0	0	0	0	0	0	0	0	0	0	0	0	0	0	0	0	0	0	0	0	0	0	0	0	0	0	0	0	0	0	0	0	0	0	0	0	0	0	0	0	0	0	0	0	0	0	0	0	0	0	0	0	0	0	0	0	0	0
IHU_PS_92_Isosphaeraceae_46458	Bacteria	Planctomycetes	Planctomycetacia	Planctomycetales	Isosphaeraceae	IHU_PG_92_Isosphaeraceae_46458	0	0	0	0	0	0	0	0	0	0	0	0	0	0	0	0	0	0	0	0	0	0	0	0	0	0	0	0	0	0	0	0	0	0	0	0	0	0	0	0	0	0	0	0	0	0	0	0	0	0	0	0	0	0	0	0	0	0	0
IHU_PS_92_Isosphaeraceae_47191	Bacteria	Planctomycetes	Planctomycetacia	Planctomycetales	Isosphaeraceae	IHU_PG_92_Isosphaeraceae_47191	0	0	0	0	0	0	0	0	0	0	0	0	0	0	0	0	0	0	0	0	0	0	0	0	0	0	0	0	0	0	0	0	0	0	0	0	0	0	0	0	0	0	0	0	0	0	0	0	0	0	0	0	0	0	0	0	0	0	0
IHU_PS_92_Isosphaeraceae_49259	Bacteria	Planctomycetes	Planctomycetacia	Planctomycetales	Isosphaeraceae	IHU_PG_92_Isosphaeraceae_49259	0	0	0	0	0	0	0	0	0	0	0	0	0	0	0	0	0	0	0	0	0	0	0	0	0	0	0	0	0	0	0	0	0	0	0	0	0	0	0	0	0	0	0	0	0	0	0	0	0	0	0	0	0	0	0	0	0	0	0
IHU_PS_92_Isosphaeraceae_49460	Bacteria	Planctomycetes	Planctomycetacia	Planctomycetales	Isosphaeraceae	IHU_PG_92_Isosphaeraceae_49460	0	0	0	0	0	0	0	0	0	0	0	0	0	0	0	0	0	0	0	0	0	0	0	0	0	0	0	0	0	0	0	0	0	0	0	0	0	0	0	0	0	0	0	0	0	0	0	0	0	0	0	0	0	0	0	0	0	0	0
IHU_PS_92_Isosphaeraceae_55789	Bacteria	Planctomycetes	Planctomycetacia	Planctomycetales	Isosphaeraceae	IHU_PG_92_Isosphaeraceae_55789	0	0	0	0	0	0	0	0	0	0	0	0	0	0	0	0	0	0	0	0	0	0	0	0	0	0	0	0	0	0	0	0	0	0	0	0	0	0	0	0	0	0	0	0	0	0	0	0	0	0	0	0	0	0	0	0	0	0	0
IHU_PS_92_Isosphaeraceae_65381	Bacteria	Planctomycetes	Planctomycetacia	Planctomycetales	Isosphaeraceae	IHU_PG_92_Isosphaeraceae_65381	0	0	0	0	0	0	0	0	0	0	0	0	0	0	0	0	0	0	0	0	0	0	0	0	0	0	0	0	0	0	0	0	0	0	0	0	0	0	0	0	0	0	0	0	0	0	0	0	0	0	0	0	0	0	0	0	0	0	0
IHU_PS_92_Isosphaeraceae_78108	Bacteria	Planctomycetes	Planctomycetacia	Planctomycetales	Isosphaeraceae	IHU_PG_92_Isosphaeraceae_78108	0	0	0	0	0	0	0	0	0	0	0	0	0	0	0	0	0	0	0	0	0	0	0	0	0	0	0	0	0	0	0	0	0	0	0	0	0	0	0	0	0	0	0	0	0	0	0	0	0	0	0	0	0	0	0	0	0	0	0
IHU_PS_92_Katanobacteriaceae3_56592	CPR	Katanobacteria	Katanibacteria	Katanibacteriales	Katanobacteriaceae3	IHU_PG_92_Katanobacteriaceae3_56592	0	0	0	0	0	0	0	0	0	0	0	0	0	0	0	0	0	0	0	0	0	0	0	0	0	0	0	0	0	0	0	0	0	0	0	0	0	0	0	0	0	0	0	0	0	0	0	0	0	0	0	0	0	0	0	0	0	0	0
IHU_PS_92_Kineosporiaceae_50619	Bacteria	Actinomycetota	Actinomycetota	Kineosporiales	Kineosporiaceae	IHU_PG_92_Kineosporiaceae_50619	0	0	0	0	0	0	0	0	0	0	0	0	0	0	0	0	0	0	0	0	0	0	0	0	0	0	0	0	0	0	0	0	0	0	0	0	0	0	0	0	0	0	0	0	0	0	0	0	0	0	0	0	0	0	0	0	0	0	0
IHU_PS_92_Kofleriaceae_65185	Bacteria	Pseudomonadota	Deltaproteobacteria	Myxococcales	Kofleriaceae	IHU_PG_92_Kofleriaceae_65185	0	0	0	0	0	0	0	0	0	0	0	0	0	0	0	0	0	0	0	0	0	0	0	0	0	0	0	0	0	0	0	0	0	0	0	0	0	0	0	0	0	0	0	0	0	0	0	0	0	0	0	0	0	0	0	0	0	0	0
IHU_PS_92_Lachnospiraceae_1262	Bacteria	Bacillota	Clostridia	Clostridiales	Lachnospiraceae	IHU_PG_92_Lachnospiraceae_1262	0	0	0	0	0	0	0	0	0	0	0	0	0	0	0	0	0	0	0	0	0	0	0	0	0	0	0	0	0	0	0	0	0	0	0	0	0	0	0	0	0	0	0	0	0	0	0	0	0	0	0	0	0	0	0	0	0	0	0
IHU_PS_92_Lachnospiraceae_1312	Bacteria	Bacillota	Clostridia	Clostridiales	Lachnospiraceae	IHU_PG_92_Lachnospiraceae_1312	0	0	0	0	0	0	0	0	0	0	0	0	0	0	0	0	0	0	0	0	0	0	0	0	0	0	0	0	0	0	0	0	0	0	0	0	0	0	0	0	0	0	0	0	0	0	0	0	0	0	0	0	0	0	0	0	0	0	0
IHU_PS_92_Lachnospiraceae_1324	Bacteria	Bacillota	Clostridia	Clostridiales	Lachnospiraceae	IHU_PG_92_Lachnospiraceae_1324	0	0	0	0	0	0	0	0	0	0	0	0	0	0	0	0	0	0	0	0	0	0	0	0	0	0	0	0	0	0	0	0	0	0	0	0	0	0	0	0	0	0	0	0	0	0	0	0	0	0	0	0	0	0	0	0	0	0	0
IHU_PS_92_Lachnospiraceae_1384	Bacteria	Bacillota	Clostridia	Clostridiales	Lachnospiraceae	IHU_PG_92_Lachnospiraceae_1384	0	0	0	0	0	0	0	0	0	0	0	0	0	0	0	0	0	0	0	0	0	0	0	0	0	0	0	0	0	0	0	0	0	0	0	0	0	0	0	0	0	0	0	0	0	0	0	0	0	0	0	0	0	0	0	0	0	0	0
IHU_PS_92_Lachnospiraceae_1444442	Bacteria	Bacillota	Clostridia	Clostridiales	Lachnospiraceae	IHU_PG_92_Lachnospiraceae_1444442	0	0	0	0	0	0	0	0	0	0	0	0	0	0	0	0	0	0	0	0	0	0	0	0	0	0	0	0	0	0	0	0	0	0	0	0	0	0	0	0	0	0	0	0	0	0	0	0	0	0	0	0	0	0	0	0	0	0	0
IHU_PS_92_Lachnospiraceae_1463298	Bacteria	Bacillota	Clostridia	Clostridiales	Lachnospiraceae	IHU_PG_92_Lachnospiraceae_1463298	0	0	0	0	0	0	0	0	0	0	0	0	0	0	0	0	0	0	0	0	0	0	0	0	0	0	0	0	0	0	0	0	0	0	0	0	0	0	0	0	0	0	0	0	0	0	0	0	0	0	0	0	0	0	0	0	0	0	0
IHU_PS_92_Lachnospiraceae_1486841	Bacteria	Bacillota	Clostridia	Clostridiales	Lachnospiraceae	IHU_PG_92_Lachnospiraceae_1486841	0	0	0	0	0	0	0	0	0	0	0	0	0	0	0	0	0	0	0	0	0	0	0	0	0	0	0	0	0	0	0	0	0	0	0	0	0	0	0	0	0	0	0	0	0	0	0	0	0	0	0	0	0	0	0	0	0	0	0
IHU_PS_92_Lachnospiraceae_1511	Bacteria	Bacillota	Clostridia	Clostridiales	Lachnospiraceae	IHU_PG_92_Lachnospiraceae_1511	0	0	0	0	0	0	0	0	0	0	0	0	0	0	0	0	0	0	0	0	0	0	0	0	0	0	0	0	0	0	0	0	0	0	0	0	0	0	0	0	0	0	0	0	0	0	0	0	0	0	0	0	0	0	0	0	0	0	0
IHU_PS_92_Lachnospiraceae_1517096	Bacteria	Bacillota	Clostridia	Clostridiales	Lachnospiraceae	IHU_PG_92_Lachnospiraceae_1517096	0	0	0	0	0	0	0	0	0	0	0	0	0	0	0	0	0	0	0	0	0	0	0	0	0	0	0	0	0	0	0	0	0	0	0	0	0	0	0	0	0	0	0	0	0	0	0	0	0	0	0	0	0	0	0	0	0	0	0
IHU_PS_92_Lachnospiraceae_1641	Bacteria	Bacillota	Clostridia	Clostridiales	Lachnospiraceae	IHU_PG_92_Lachnospiraceae_1641	0	0	0	0	0	0	0	0	0	0	0	0	0	0	0	0	0	0	0	0	0	0	0	0	0	0	0	0	0	0	0	0	0	0	0	0	0	0	0	0	0	0	0	0	0	0	0	0	0	0	0	0	0	0	0	0	0	0	0
IHU_PS_92_Lachnospiraceae_1787	Bacteria	Bacillota	Clostridia	Clostridiales	Lachnospiraceae	IHU_PG_92_Lachnospiraceae_1787	0	0	0	0	0	0	0	0	0	0	0	0	0	0	0	0	0	0	0	0	0	0	0	0	0	0	0	0	0	0	0	0	0	0	0	0	0	0	0	0	0	0	0	0	0	0	0	0	0	0	0	0	0	0	0	0	0	0	0
IHU_PS_92_Lachnospiraceae_21271	Bacteria	Bacillota	Clostridia	Clostridiales	Lachnospiraceae	IHU_PG_92_Lachnospiraceae_21271	0	0	0	0	0	0	0	0	0	0	0	0	0	0	0	0	0	0	0	0	0	0	0	0	0	0	0	0	0	0	0	0	0	0	0	0	0	0	0	0	0	0	0	0	0	0	0	0	0	0	0	0	0	0	0	0	0	0	0
IHU_PS_92_Lachnospiraceae_21497	Bacteria	Bacillota	Clostridia	Clostridiales	Lachnospiraceae	IHU_PG_92_Lachnospiraceae_21497	0	0	0	0	0	0	0	0	0	0	0	0	0	0	0	0	0	0	0	0	0	0	0	0	0	0	0	0	0	0	0	0	0	0	0	0	0	0	0	0	0	0	0	0	0	0	0	0	0	0	0	0	0	0	0	0	0	0	0
IHU_PS_92_Lachnospiraceae_2157	Bacteria	Bacillota	Clostridia	Clostridiales	Lachnospiraceae	IHU_PG_92_Lachnospiraceae_2157	0	0	0	0	0	0	0	0	0	0	0	0	0	0	0	0	0	0	0	0	0	0	0	0	0	0	0	0	0	0	0	0	0	0	0	0	0	0	0	0	0	0	0	0	0	0	0	0	0	0	0	0	0	0	0	0	0	0	0
IHU_PS_92_Lachnospiraceae_22032	Bacteria	Bacillota	Clostridia	Clostridiales	Lachnospiraceae	IHU_PG_92_Lachnospiraceae_22032	0	0	0	0	0	0	0	0	0	0	0	0	0	0	0	0	0	0	0	0	0	0	0	0	0	0	0	0	0	0	0	0	0	0	0	0	0	0	0	0	0	0	0	0	0	0	0	0	0	0	0	0	0	0	0	0	0	0	0
IHU_PS_92_Lachnospiraceae_22368	Bacteria	Bacillota	Clostridia	Clostridiales	Lachnospiraceae	IHU_PG_92_Lachnospiraceae_22368	0	0	0	0	0	0	0	0	0	0	0	0	0	0	0	0	0	0	0	0	0	0	0	0	0	0	0	0	0	0	0	0	0	0	0	0	0	0	0	0	0	0	0	0	0	0	0	0	0	0	0	0	0	0	0	0	0	0	0
IHU_PS_92_Lachnospiraceae_23562	Bacteria	Bacillota	Clostridia	Clostridiales	Lachnospiraceae	IHU_PG_92_Lachnospiraceae_23562	0	0	0	0	0	0	0	0	0	0	0	0	0	0	0	0	0	0	0	0	0	0	0	0	0	0	0	0	0	0	0	0	0	0	0	0	0	0	0	0	0	0	0	0	0	0	0	0	0	0	0	0	0	0	0	0	0	0	0
IHU_PS_92_Lachnospiraceae_2359	Bacteria	Bacillota	Clostridia	Clostridiales	Lachnospiraceae	IHU_PG_92_Lachnospiraceae_2359	0	0	0	0	0	0	0	0	0	0	0	0	0	0	0	0	0	0	0	0	0	0	0	0	0	0	0	0	0	0	0	0	0	0	0	0	0	0	0	0	0	0	0	0	0	0	0	0	0	0	0	0	0	0	0	0	0	0	0
IHU_PS_92_Lachnospiraceae_24093	Bacteria	Bacillota	Clostridia	Clostridiales	Lachnospiraceae	IHU_PG_92_Lachnospiraceae_24093	0	0	0	0	0	0	0	0	0	0	0	0	0	0	0	0	0	0	0	0	0	0	0	0	0	0	0	0	0	0	0	0	0	0	0	0	0	0	0	0	0	0	0	0	0	0	0	0	0	0	0	0	0	0	0	0	0	0	0
IHU_PS_92_Lachnospiraceae_24158	Bacteria	Bacillota	Clostridia	Clostridiales	Lachnospiraceae	IHU_PG_92_Lachnospiraceae_24158	0	0	0	0	0	0	0	0	0	0	0	0	0	0	0	0	0	0	0	0	0	0	0	0	0	0	0	0	0	0	0	0	0	0	0	0	0	0	0	0	0	0	0	0	0	0	0	0	0	0	0	0	0	0	0	0	0	0	0
IHU_PS_92_Lachnospiraceae_2507	Bacteria	Bacillota	Clostridia	Clostridiales	Lachnospiraceae	IHU_PG_92_Lachnospiraceae_2507	0	0	0	0	0	0	0	0	0	0	0	0	0	0	0	0	0	0	0	0	0	0	0	0	0	0	0	0	0	0	0	0	0	0	0	0	0	0	0	0	0	0	0	0	0	0	0	0	0	0	0	0	0	0	0	0	0	0	0
IHU_PS_92_Lachnospiraceae_25340	Bacteria	Bacillota	Clostridia	Clostridiales	Lachnospiraceae	IHU_PG_92_Lachnospiraceae_25340	0	0	0	0	0	0	0	0	0	0	0	0	0	0	0	0	0	0	0	0	0	0	0	0	0	0	0	0	0	0	0	0	0	0	0	0	0	0	0	0	0	0	0	0	0	0	0	0	0	0	0	0	0	0	0	0	0	0	0
IHU_PS_92_Lachnospiraceae_259	Bacteria	Bacillota	Clostridia	Clostridiales	Lachnospiraceae	IHU_PG_92_Lachnospiraceae_259	0	31	0	0	0	0	0	0	0	0	0	0	0	0	0	0	0	0	0	0	0	0	0	0	0	0	0	0	0	0	0	0	0	20	0	0	0	0	0	0	0	0	0	0	0	0	0	0	0	0	0	0	0	0	0	0	0	0	0
IHU_PS_92_Lachnospiraceae_2590	Bacteria	Bacillota	Clostridia	Clostridiales	Lachnospiraceae	IHU_PG_92_Lachnospiraceae_2590	0	0	0	0	0	0	0	0	0	0	0	0	0	0	0	0	0	0	0	0	0	0	0	0	0	0	0	0	0	0	0	0	0	0	0	0	0	0	0	0	0	0	0	0	0	0	0	0	0	0	0	0	0	0	0	0	0	0	0
IHU_PS_92_Lachnospiraceae_26011	Bacteria	Bacillota	Clostridia	Clostridiales	Lachnospiraceae	IHU_PG_92_Lachnospiraceae_26011	0	0	0	0	0	0	0	0	0	0	0	0	0	0	0	0	0	0	0	0	0	0	0	0	0	0	0	0	0	0	0	0	0	0	0	0	0	0	0	0	0	0	0	0	0	0	0	0	0	0	0	0	0	0	0	0	0	0	0
IHU_PS_92_Lachnospiraceae_2620	Bacteria	Bacillota	Clostridia	Clostridiales	Lachnospiraceae	IHU_PG_92_Lachnospiraceae_2620	0	0	0	0	0	0	0	0	0	0	0	0	0	0	0	0	0	0	0	0	0	0	0	0	0	0	0	0	0	0	0	0	0	0	0	0	0	0	0	0	0	0	0	0	0	0	0	0	0	0	0	0	0	0	0	0	0	0	0
IHU_PS_92_Lachnospiraceae_26894	Bacteria	Bacillota	Clostridia	Clostridiales	Lachnospiraceae	IHU_PG_92_Lachnospiraceae_26894	0	0	0	0	0	0	0	0	0	0	0	0	0	0	0	0	0	0	0	0	0	0	0	0	0	0	0	0	0	0	0	0	0	0	0	0	0	0	0	0	0	0	0	0	0	0	0	0	0	0	0	0	0	0	0	0	0	0	0
IHU_PS_92_Lachnospiraceae_27030	Bacteria	Bacillota	Clostridia	Clostridiales	Lachnospiraceae	IHU_PG_92_Lachnospiraceae_27030	0	0	0	0	0	0	0	0	0	0	0	0	0	0	0	0	0	0	0	0	0	0	0	0	0	0	0	0	0	0	0	0	0	0	0	0	0	0	0	0	0	0	0	0	0	0	0	0	0	0	0	0	0	0	0	0	0	0	0
IHU_PS_92_Lachnospiraceae_2801	Bacteria	Bacillota	Clostridia	Clostridiales	Lachnospiraceae	IHU_PG_92_Lachnospiraceae_2801	0	0	0	0	0	0	0	0	0	0	0	0	0	0	0	0	0	0	0	0	0	0	0	0	0	0	0	0	0	0	0	0	0	0	0	0	0	0	0	0	0	0	0	0	0	0	0	0	0	0	0	0	0	0	0	0	0	0	0
IHU_PS_92_Lachnospiraceae_3028	Bacteria	Bacillota	Clostridia	Clostridiales	Lachnospiraceae	IHU_PG_92_Lachnospiraceae_3028	0	0	0	0	0	0	0	0	0	0	0	0	0	0	0	0	0	0	0	0	0	0	0	0	0	0	0	0	0	0	0	0	0	0	0	0	0	0	0	0	0	0	0	0	0	0	0	0	0	0	0	0	0	0	0	0	0	0	0
IHU_PS_92_Lachnospiraceae_30457	Bacteria	Bacillota	Clostridia	Clostridiales	Lachnospiraceae	IHU_PG_92_Lachnospiraceae_30457	0	0	0	0	0	0	0	0	0	0	0	0	0	0	0	0	0	0	0	0	0	0	0	0	0	0	0	0	0	0	0	0	0	0	0	0	0	0	0	0	0	0	0	0	0	0	0	0	0	0	0	0	0	0	0	0	0	0	0
IHU_PS_92_Lachnospiraceae_3072	Bacteria	Bacillota	Clostridia	Clostridiales	Lachnospiraceae	IHU_PG_92_Lachnospiraceae_3072	0	0	0	0	0	0	0	0	0	0	0	0	0	0	0	0	0	0	0	0	0	0	0	0	0	0	0	0	0	0	0	0	0	0	0	0	0	0	0	0	0	0	0	0	0	0	0	0	0	0	0	0	0	0	0	0	0	0	0
IHU_PS_92_Lachnospiraceae_3255	Bacteria	Bacillota	Clostridia	Clostridiales	Lachnospiraceae	IHU_PG_92_Lachnospiraceae_3255	0	0	0	0	0	0	0	0	0	0	0	0	0	0	0	0	0	0	0	0	0	0	0	0	0	0	0	0	0	0	0	0	0	0	0	0	0	0	0	0	0	0	0	0	0	0	0	0	0	0	0	0	0	0	0	0	0	0	0
IHU_PS_92_Lachnospiraceae_3318	Bacteria	Bacillota	Clostridia	Clostridiales	Lachnospiraceae	IHU_PG_92_Lachnospiraceae_3318	0	0	0	0	0	0	0	0	0	0	0	0	0	0	0	0	0	0	0	0	0	0	0	0	0	0	0	0	0	0	0	0	0	0	0	0	0	0	0	0	0	0	0	0	0	0	0	0	0	0	0	0	0	0	0	0	0	0	0
IHU_PS_92_Lachnospiraceae_338	Bacteria	Bacillota	Clostridia	Clostridiales	Lachnospiraceae	IHU_PG_92_Lachnospiraceae_338	0	0	0	0	0	0	0	0	0	0	0	0	0	0	0	0	0	0	0	0	0	0	0	0	0	0	0	0	0	0	0	0	0	0	0	0	0	0	0	0	0	0	0	0	0	0	0	0	0	0	0	0	0	0	0	0	0	0	0
IHU_PS_92_Lachnospiraceae_45923	Bacteria	Bacillota	Clostridia	Clostridiales	Lachnospiraceae	IHU_PG_92_Lachnospiraceae_45923	0	0	0	0	0	0	0	0	0	0	0	0	0	0	0	0	0	0	0	0	0	0	0	0	0	0	0	0	0	0	0	0	0	0	0	0	0	0	0	0	0	0	0	0	0	0	0	0	0	0	0	0	0	0	0	0	0	0	0
IHU_PS_92_Lachnospiraceae_46014	Bacteria	Bacillota	Clostridia	Clostridiales	Lachnospiraceae	IHU_PG_92_Lachnospiraceae_46014	0	0	0	0	0	0	0	0	0	0	0	0	0	0	0	0	0	0	0	0	0	0	0	0	0	0	0	0	0	0	0	0	0	0	0	0	0	0	0	0	0	0	0	0	0	0	0	0	0	0	0	0	0	0	0	0	0	0	0
IHU_PS_92_Lachnospiraceae_463	Bacteria	Bacillota	Clostridia	Clostridiales	Lachnospiraceae	IHU_PG_92_Lachnospiraceae_463	0	0	0	0	0	0	0	0	0	0	0	0	0	0	0	0	0	0	0	0	0	0	0	0	0	0	0	0	0	0	0	0	0	0	0	0	0	0	0	0	0	0	0	0	0	0	0	0	0	0	0	0	0	0	0	0	0	0	0
IHU_PS_92_Lachnospiraceae_46864	Bacteria	Bacillota	Clostridia	Clostridiales	Lachnospiraceae	IHU_PG_92_Lachnospiraceae_46864	0	0	0	0	0	0	0	0	0	0	0	0	0	0	0	0	0	0	0	0	0	0	0	0	0	0	0	0	0	0	0	0	0	27	0	0	0	0	0	0	0	0	0	0	0	0	0	0	0	0	0	0	0	0	0	0	0	0	0
IHU_PS_92_Lachnospiraceae_47798	Bacteria	Bacillota	Clostridia	Clostridiales	Lachnospiraceae	IHU_PG_92_Lachnospiraceae_47798	0	0	0	0	0	0	0	0	0	0	0	0	0	0	0	0	0	0	0	0	0	0	0	0	0	0	0	0	0	0	0	0	0	0	0	0	0	0	0	0	0	0	0	0	0	0	0	0	0	0	0	0	0	0	0	0	0	0	0
IHU_PS_92_Lachnospiraceae_47873	Bacteria	Bacillota	Clostridia	Clostridiales	Lachnospiraceae	IHU_PG_92_Lachnospiraceae_47873	0	0	0	0	0	0	0	0	0	0	0	0	0	0	0	0	0	0	0	0	0	0	0	0	0	0	0	0	0	0	0	0	0	0	0	0	0	0	0	0	0	0	0	0	0	0	0	0	0	0	0	0	0	0	0	0	0	0	0
IHU_PS_92_Lachnospiraceae_48243	Bacteria	Bacillota	Clostridia	Clostridiales	Lachnospiraceae	IHU_PG_92_Lachnospiraceae_48243	0	0	0	0	0	0	0	0	0	0	0	0	0	0	0	0	0	0	0	0	0	0	0	0	0	0	0	0	0	0	0	0	0	0	0	0	0	0	0	0	0	0	0	0	0	0	0	0	0	0	0	0	0	0	0	0	0	0	0
IHU_PS_92_Lachnospiraceae_48516	Bacteria	Bacillota	Clostridia	Clostridiales	Lachnospiraceae	IHU_PG_92_Lachnospiraceae_48516	0	0	0	0	0	0	0	0	0	0	0	0	0	0	0	0	0	0	0	0	0	0	0	0	0	0	0	0	0	0	0	0	0	0	0	0	0	0	0	0	0	0	0	0	0	0	0	0	0	0	0	0	0	0	0	0	0	0	0
IHU_PS_92_Lachnospiraceae_48577	Bacteria	Bacillota	Clostridia	Clostridiales	Lachnospiraceae	IHU_PG_92_Lachnospiraceae_48577	0	0	0	0	0	0	0	0	0	0	0	0	0	0	0	0	0	0	0	0	0	0	0	0	0	0	0	0	0	0	0	0	0	0	0	0	0	0	0	0	0	0	0	0	0	0	0	0	0	0	0	0	0	0	0	0	0	0	0
IHU_PS_92_Lachnospiraceae_48679	Bacteria	Bacillota	Clostridia	Clostridiales	Lachnospiraceae	IHU_PG_92_Lachnospiraceae_48679	0	0	0	0	0	0	0	0	0	0	0	0	0	0	0	0	0	0	0	0	0	0	0	0	0	0	0	0	0	0	0	0	0	0	0	0	0	0	0	0	0	0	0	0	0	0	0	0	0	0	0	0	0	0	0	0	0	0	0
IHU_PS_92_Lachnospiraceae_48934	Bacteria	Bacillota	Clostridia	Clostridiales	Lachnospiraceae	IHU_PG_92_Lachnospiraceae_48934	0	0	0	0	0	0	0	0	0	0	0	0	0	0	0	0	0	0	0	0	0	0	0	0	0	0	0	0	0	0	0	0	0	0	0	0	0	0	0	0	0	0	0	0	0	0	0	0	0	0	0	0	0	0	0	0	0	0	0
IHU_PS_92_Lachnospiraceae_48953	Bacteria	Bacillota	Clostridia	Clostridiales	Lachnospiraceae	IHU_PG_92_Lachnospiraceae_48953	0	0	0	0	0	0	0	0	0	0	0	0	0	0	0	0	0	0	0	0	0	0	0	0	0	0	0	0	0	0	0	0	0	0	0	0	0	0	0	0	0	0	0	0	0	0	0	0	0	0	0	0	0	0	0	0	0	0	0
IHU_PS_92_Lachnospiraceae_49813	Bacteria	Bacillota	Clostridia	Clostridiales	Lachnospiraceae	IHU_PG_92_Lachnospiraceae_49813	0	0	0	0	0	0	0	0	0	0	0	0	0	0	0	0	0	0	0	0	0	0	0	0	0	0	0	0	0	0	0	0	0	0	0	0	0	0	0	0	0	0	0	0	0	0	0	0	0	0	0	0	0	0	0	0	0	0	0
IHU_PS_92_Lachnospiraceae_49824	Bacteria	Bacillota	Clostridia	Clostridiales	Lachnospiraceae	IHU_PG_92_Lachnospiraceae_49824	0	0	0	0	0	0	0	0	0	0	0	0	0	0	0	0	0	0	0	0	0	0	0	0	0	0	0	0	0	0	0	0	0	0	0	0	0	0	0	0	0	0	0	0	0	0	0	0	0	0	0	0	0	0	0	0	0	0	0
IHU_PS_92_Lachnospiraceae_49836	Bacteria	Bacillota	Clostridia	Clostridiales	Lachnospiraceae	IHU_PG_92_Lachnospiraceae_49836	0	0	0	0	0	0	0	0	0	0	0	0	0	0	0	0	0	0	0	0	0	0	0	0	0	0	0	0	0	0	0	0	0	0	0	0	0	0	0	0	0	0	0	0	0	0	0	0	0	0	0	0	0	0	0	0	0	0	0
IHU_PS_92_Lachnospiraceae_49996	Bacteria	Bacillota	Clostridia	Clostridiales	Lachnospiraceae	IHU_PG_92_Lachnospiraceae_49996	0	0	0	0	0	0	0	0	0	0	0	0	0	0	0	0	0	0	0	0	0	0	0	0	0	0	0	0	0	0	0	0	0	0	0	0	0	0	0	0	0	0	0	0	0	0	0	0	0	0	0	0	0	0	0	0	0	0	0
IHU_PS_92_Lachnospiraceae_50161	Bacteria	Bacillota	Clostridia	Clostridiales	Lachnospiraceae	IHU_PG_92_Lachnospiraceae_50161	0	0	0	0	0	0	0	0	0	0	0	0	0	0	0	0	0	0	0	0	0	0	0	0	0	0	0	0	0	0	0	0	0	0	0	0	0	0	0	0	0	0	0	0	0	0	0	0	0	0	0	0	0	0	0	0	0	0	0
IHU_PS_92_Lachnospiraceae_50170	Bacteria	Bacillota	Clostridia	Clostridiales	Lachnospiraceae	IHU_PG_92_Lachnospiraceae_50170	0	0	0	0	0	0	0	0	0	0	0	0	0	0	0	0	0	0	0	0	0	0	0	0	0	0	0	0	0	0	0	0	0	0	0	0	0	0	0	0	0	0	0	0	0	0	0	0	0	0	0	0	0	0	0	0	0	0	0
IHU_PS_92_Lachnospiraceae_50206	Bacteria	Bacillota	Clostridia	Clostridiales	Lachnospiraceae	IHU_PG_92_Lachnospiraceae_50206	0	0	0	0	0	0	0	0	0	0	0	0	0	0	0	0	0	0	0	0	0	0	0	0	0	0	0	0	0	0	0	0	0	0	0	0	0	0	0	0	0	0	0	0	0	0	0	0	0	0	0	0	0	0	0	0	0	0	0
IHU_PS_92_Lachnospiraceae_50236	Bacteria	Bacillota	Clostridia	Clostridiales	Lachnospiraceae	IHU_PG_92_Lachnospiraceae_50236	0	0	0	0	0	0	0	0	0	0	0	0	0	0	0	0	0	0	0	0	0	0	0	0	0	0	0	0	0	0	0	0	0	0	0	0	0	0	0	0	0	0	0	0	0	0	0	0	0	0	0	0	0	0	0	0	0	0	0
IHU_PS_92_Lachnospiraceae_50244	Bacteria	Bacillota	Clostridia	Clostridiales	Lachnospiraceae	IHU_PG_92_Lachnospiraceae_50244	0	0	0	0	0	0	0	0	0	0	0	0	0	0	0	0	0	0	0	0	0	0	0	0	0	0	0	0	0	0	0	0	0	0	0	0	0	0	0	0	0	0	0	0	0	0	0	0	0	0	0	0	0	0	0	0	0	0	0
IHU_PS_92_Lachnospiraceae_50263	Bacteria	Bacillota	Clostridia	Clostridiales	Lachnospiraceae	IHU_PG_92_Lachnospiraceae_50263	0	0	0	0	0	0	0	0	0	0	0	0	0	0	0	0	0	0	0	0	0	0	0	0	0	0	0	0	0	0	0	0	0	0	0	0	0	0	0	0	0	0	0	0	0	0	0	0	0	0	0	0	0	0	0	0	0	0	0
IHU_PS_92_Lachnospiraceae_50279	Bacteria	Bacillota	Clostridia	Clostridiales	Lachnospiraceae	IHU_PG_92_Lachnospiraceae_50279	0	0	0	0	0	0	0	0	0	0	0	0	0	0	0	0	0	0	0	0	0	0	0	0	0	0	0	0	0	0	0	0	0	0	0	0	0	0	0	0	0	0	0	0	0	0	0	0	0	0	0	0	0	0	0	0	0	0	0
IHU_PS_92_Lachnospiraceae_50375	Bacteria	Bacillota	Clostridia	Clostridiales	Lachnospiraceae	IHU_PG_92_Lachnospiraceae_50375	0	0	0	0	0	0	0	0	0	0	0	0	0	0	0	0	0	0	0	0	0	0	0	0	0	0	0	0	0	0	0	0	0	0	0	0	0	0	0	0	0	0	0	0	0	0	0	0	0	0	0	0	0	0	0	0	0	0	0
IHU_PS_92_Lachnospiraceae_50435	Bacteria	Bacillota	Clostridia	Clostridiales	Lachnospiraceae	IHU_PG_92_Lachnospiraceae_50435	0	0	0	0	0	0	0	0	0	0	0	0	0	0	0	0	0	0	0	0	0	0	0	0	0	0	0	0	0	0	0	0	0	0	0	0	0	0	0	0	0	0	0	0	0	0	0	0	0	0	0	0	0	0	0	0	0	0	0
IHU_PS_92_Lachnospiraceae_50446	Bacteria	Bacillota	Clostridia	Clostridiales	Lachnospiraceae	IHU_PG_92_Lachnospiraceae_50446	0	0	0	0	0	0	0	0	0	0	0	0	0	0	0	0	0	0	0	0	0	0	0	0	0	0	0	0	0	0	0	0	0	0	0	0	0	0	0	0	0	0	0	0	0	0	0	0	0	0	0	0	0	0	0	0	0	0	0
IHU_PS_92_Lachnospiraceae_50464	Bacteria	Bacillota	Clostridia	Clostridiales	Lachnospiraceae	IHU_PG_92_Lachnospiraceae_50464	0	0	0	0	0	0	0	0	0	0	0	0	0	0	0	0	0	0	0	0	0	0	0	0	0	0	0	0	0	0	0	0	0	0	0	0	0	0	0	0	0	0	0	0	0	0	0	0	0	0	0	0	0	0	0	0	0	0	0
IHU_PS_92_Lachnospiraceae_50492	Bacteria	Bacillota	Clostridia	Clostridiales	Lachnospiraceae	IHU_PG_92_Lachnospiraceae_50492	0	0	0	0	0	0	0	0	0	0	0	0	0	0	0	0	0	0	0	0	0	0	0	0	0	0	0	0	0	0	0	0	0	0	0	0	0	0	0	0	0	0	0	0	0	0	0	0	0	0	0	0	0	0	0	0	0	0	0
IHU_PS_92_Lachnospiraceae_50584	Bacteria	Bacillota	Clostridia	Clostridiales	Lachnospiraceae	IHU_PG_92_Lachnospiraceae_50584	0	0	0	0	0	0	0	0	0	0	0	0	0	0	0	0	0	0	0	0	0	0	0	0	0	0	0	0	0	0	0	0	0	0	0	0	0	0	0	0	0	0	0	0	0	0	0	0	0	0	0	0	0	0	0	0	0	0	0
IHU_PS_92_Lachnospiraceae_50608	Bacteria	Bacillota	Clostridia	Clostridiales	Lachnospiraceae	IHU_PG_92_Lachnospiraceae_50608	0	0	0	0	0	0	0	0	0	0	0	0	0	0	0	0	0	0	0	0	0	0	0	0	0	0	0	0	0	0	0	0	0	24	0	0	0	0	0	0	0	0	0	0	0	0	0	0	0	0	0	0	0	0	0	0	0	0	0
IHU_PS_92_Lachnospiraceae_50662	Bacteria	Bacillota	Clostridia	Clostridiales	Lachnospiraceae	IHU_PG_92_Lachnospiraceae_50662	0	0	0	0	0	0	0	0	0	0	0	0	0	0	0	0	0	0	0	0	0	0	0	0	0	0	0	0	0	0	0	0	0	0	0	0	0	0	0	0	0	0	0	0	0	0	0	0	0	0	0	0	0	0	0	0	0	0	0
IHU_PS_92_Lachnospiraceae_50853	Bacteria	Bacillota	Clostridia	Clostridiales	Lachnospiraceae	IHU_PG_92_Lachnospiraceae_50853	0	0	0	0	0	0	0	0	0	0	0	0	0	0	0	0	0	0	0	0	0	0	0	0	0	0	0	0	0	0	0	0	0	0	0	0	0	0	0	0	0	0	0	0	0	0	0	0	0	0	0	0	0	0	0	0	0	0	0
IHU_PS_92_Lachnospiraceae_50866	Bacteria	Bacillota	Clostridia	Clostridiales	Lachnospiraceae	IHU_PG_92_Lachnospiraceae_50866	0	0	0	0	0	0	0	0	0	0	0	0	0	0	0	0	0	0	0	0	0	0	0	0	0	0	0	0	0	0	0	0	0	0	0	0	0	0	0	0	0	0	0	0	0	0	0	0	0	0	0	0	0	0	0	0	0	0	0
IHU_PS_92_Lachnospiraceae_50881	Bacteria	Bacillota	Clostridia	Clostridiales	Lachnospiraceae	IHU_PG_92_Lachnospiraceae_50881	0	0	0	0	0	0	0	0	0	0	0	0	0	0	0	0	0	0	0	0	0	0	0	0	0	0	0	0	0	0	0	0	0	0	0	0	0	0	0	0	0	0	0	0	0	0	40	0	0	0	0	0	0	0	0	0	0	0	0
IHU_PS_92_Lachnospiraceae_50943	Bacteria	Bacillota	Clostridia	Clostridiales	Lachnospiraceae	IHU_PG_92_Lachnospiraceae_50943	0	0	0	0	0	0	0	0	0	0	0	0	0	0	0	0	0	0	0	0	0	0	0	0	0	0	0	0	0	0	0	0	0	0	0	0	0	0	0	0	0	0	0	0	0	0	0	0	0	0	0	0	0	0	0	0	0	0	0
IHU_PS_92_Lachnospiraceae_50945	Bacteria	Bacillota	Clostridia	Clostridiales	Lachnospiraceae	IHU_PG_92_Lachnospiraceae_50945	0	0	0	0	0	0	0	0	0	0	0	0	0	0	0	0	0	0	0	0	0	0	0	0	0	0	0	0	0	0	0	0	0	0	0	0	0	0	0	0	0	0	0	0	0	0	0	0	0	0	0	0	0	0	0	0	0	0	0
IHU_PS_92_Lachnospiraceae_51015	Bacteria	Bacillota	Clostridia	Clostridiales	Lachnospiraceae	IHU_PG_92_Lachnospiraceae_51015	0	0	0	0	0	0	0	0	0	0	0	0	0	0	0	0	0	0	0	0	0	0	0	0	0	0	0	0	0	0	0	0	0	0	0	0	0	0	0	0	0	0	0	0	0	0	0	0	0	0	0	0	0	0	0	0	0	0	0
IHU_PS_92_Lachnospiraceae_51050	Bacteria	Bacillota	Clostridia	Clostridiales	Lachnospiraceae	IHU_PG_92_Lachnospiraceae_51050	0	0	0	0	0	0	0	0	0	0	0	0	0	0	0	0	0	0	0	0	0	0	0	0	0	0	0	0	0	0	0	0	0	0	0	0	0	0	0	0	0	0	0	0	0	0	0	0	0	0	0	0	0	0	0	0	0	0	0
IHU_PS_92_Lachnospiraceae_52152	Bacteria	Bacillota	Clostridia	Clostridiales	Lachnospiraceae	IHU_PG_92_Lachnospiraceae_52152	0	0	0	0	0	0	0	0	0	0	0	0	0	0	0	0	0	0	0	0	0	0	0	0	0	0	0	0	0	0	0	0	0	0	0	0	0	0	0	0	0	0	0	0	0	0	0	0	0	0	0	0	0	0	0	0	0	0	0
IHU_PS_92_Lachnospiraceae_52707	Bacteria	Bacillota	Clostridia	Clostridiales	Lachnospiraceae	IHU_PG_92_Lachnospiraceae_52707	0	0	0	0	0	0	0	0	0	0	0	0	0	0	0	0	0	0	0	0	0	0	0	0	0	0	0	0	0	0	0	0	0	0	0	0	0	0	0	0	0	0	0	0	0	0	0	0	0	0	0	0	0	0	0	0	0	0	0
IHU_PS_92_Lachnospiraceae_52863	Bacteria	Bacillota	Clostridia	Clostridiales	Lachnospiraceae	IHU_PG_92_Lachnospiraceae_52863	0	0	0	0	0	0	0	0	0	0	0	0	0	0	0	0	0	0	0	0	0	0	0	0	0	0	0	0	0	0	0	0	0	0	0	0	0	0	0	0	0	0	0	0	0	0	0	0	0	0	0	0	0	0	0	0	0	0	0
IHU_PS_92_Lachnospiraceae_53480	Bacteria	Bacillota	Clostridia	Clostridiales	Lachnospiraceae	IHU_PG_92_Lachnospiraceae_53480	0	0	0	0	0	0	0	0	0	0	0	0	0	0	0	0	0	0	0	0	0	0	0	0	0	0	0	0	0	0	0	0	0	0	0	0	0	0	0	0	0	0	0	0	0	0	0	0	0	243	0	0	0	0	0	0	0	0	0
IHU_PS_92_Lachnospiraceae_544	Bacteria	Bacillota	Clostridia	Clostridiales	Lachnospiraceae	IHU_PG_92_Lachnospiraceae_544	0	0	0	0	0	0	0	0	0	0	0	0	0	0	0	0	0	0	0	0	0	0	0	0	0	0	0	0	0	0	0	0	0	0	0	0	0	0	0	0	0	0	0	0	0	0	0	0	0	0	0	0	0	0	0	0	0	0	0
IHU_PS_92_Lachnospiraceae_568	Bacteria	Bacillota	Clostridia	Clostridiales	Lachnospiraceae	IHU_PG_92_Lachnospiraceae_568	0	0	0	0	0	0	0	0	0	0	0	0	0	0	0	0	0	0	0	0	0	0	0	0	0	0	0	0	0	0	0	0	0	0	0	0	0	0	0	0	0	0	0	0	0	0	0	0	0	0	0	0	0	0	0	0	0	0	0
IHU_PS_92_Lachnospiraceae_569	Bacteria	Bacillota	Clostridia	Clostridiales	Lachnospiraceae	IHU_PG_92_Lachnospiraceae_569	0	0	0	0	0	0	0	0	0	0	0	0	0	27	0	0	0	0	0	0	0	40	0	0	0	0	0	0	0	0	0	0	0	0	0	0	0	0	0	0	0	0	0	0	0	0	0	0	0	0	0	0	0	0	0	0	0	0	0
IHU_PS_92_Lachnospiraceae_61612	Bacteria	Bacillota	Clostridia	Clostridiales	Lachnospiraceae	IHU_PG_92_Lachnospiraceae_61612	0	0	0	0	0	0	0	0	0	0	0	0	0	0	0	0	0	0	0	0	0	0	0	0	0	0	0	0	0	0	0	0	0	0	0	0	0	0	0	0	0	0	0	0	0	0	0	0	0	0	0	0	0	0	0	0	0	0	0
IHU_PS_92_Lachnospiraceae_63054	Bacteria	Bacillota	Clostridia	Clostridiales	Lachnospiraceae	IHU_PG_92_Lachnospiraceae_63054	0	0	0	0	0	0	0	0	0	0	0	0	0	0	0	0	0	0	0	0	0	0	0	0	0	0	0	0	0	0	0	0	0	0	0	0	0	0	0	0	0	0	0	0	0	0	0	0	0	0	0	0	0	0	0	0	0	0	0
IHU_PS_92_Lachnospiraceae_63395	Bacteria	Bacillota	Clostridia	Clostridiales	Lachnospiraceae	IHU_PG_92_Lachnospiraceae_63395	0	0	0	0	0	0	0	0	0	0	0	0	0	0	0	0	0	0	0	0	0	0	0	0	0	0	0	0	0	0	0	0	0	0	0	0	0	0	0	0	0	0	0	0	0	0	0	0	0	0	0	0	0	0	0	0	0	0	0
IHU_PS_92_Lachnospiraceae_64	Bacteria	Bacillota	Clostridia	Clostridiales	Lachnospiraceae	IHU_PG_92_Lachnospiraceae_64	0	0	0	0	0	0	0	0	0	0	0	0	0	0	0	0	0	0	0	0	0	0	0	0	0	0	0	0	0	0	0	0	0	0	0	0	0	0	0	0	0	0	0	0	0	0	0	0	0	0	0	0	0	0	0	0	0	0	0
IHU_PS_92_Lachnospiraceae_64314	Bacteria	Bacillota	Clostridia	Clostridiales	Lachnospiraceae	IHU_PG_92_Lachnospiraceae_64314	0	0	0	0	0	0	0	0	0	0	0	0	0	0	0	0	0	0	0	0	0	0	0	0	0	0	0	0	0	0	0	0	0	0	0	0	0	0	0	0	0	0	0	0	0	0	0	0	0	0	0	0	0	0	0	0	0	0	0
IHU_PS_92_Lachnospiraceae_65090	Bacteria	Bacillota	Clostridia	Clostridiales	Lachnospiraceae	IHU_PG_92_Lachnospiraceae_65090	0	0	0	0	0	0	0	0	0	0	0	0	0	0	0	0	0	0	0	0	0	0	0	0	0	0	0	0	0	0	0	0	0	0	0	0	0	0	0	0	0	0	0	0	0	0	0	0	0	0	0	0	0	0	0	0	0	0	0
IHU_PS_92_Lachnospiraceae_657	Bacteria	Bacillota	Clostridia	Clostridiales	Lachnospiraceae	IHU_PG_92_Lachnospiraceae_657	0	0	0	0	0	0	0	0	0	0	0	0	0	0	0	0	0	0	0	0	0	0	0	0	0	0	0	0	0	0	0	0	0	0	0	0	0	0	0	0	0	0	0	0	0	0	0	0	0	0	0	0	0	0	0	0	0	0	0
IHU_PS_92_Lachnospiraceae_6718	Bacteria	Bacillota	Clostridia	Clostridiales	Lachnospiraceae	IHU_PG_92_Lachnospiraceae_6718	0	0	0	0	0	0	0	0	0	0	0	0	0	0	0	0	0	0	0	0	0	0	0	0	0	0	0	0	0	0	0	0	0	0	0	0	0	0	0	0	0	0	0	0	0	0	0	0	0	0	0	0	0	0	0	0	0	0	0
IHU_PS_92_Lachnospiraceae_6751	Bacteria	Bacillota	Clostridia	Clostridiales	Lachnospiraceae	IHU_PG_92_Lachnospiraceae_6751	0	0	0	0	0	0	0	0	0	0	0	20	0	0	0	0	0	0	0	0	0	0	0	0	0	0	0	0	0	0	0	0	0	0	0	0	0	0	0	0	0	0	0	0	0	0	0	0	0	0	0	0	0	0	0	0	0	0	0
IHU_PS_92_Lachnospiraceae_6825	Bacteria	Bacillota	Clostridia	Clostridiales	Lachnospiraceae	IHU_PG_92_Lachnospiraceae_6825	0	0	0	0	0	0	0	0	0	0	0	0	0	0	0	0	0	0	0	0	0	0	0	0	0	0	0	0	0	0	0	0	0	0	0	0	0	0	0	0	0	0	0	0	0	0	0	0	0	0	0	0	0	0	0	0	0	0	0
IHU_PS_92_Lachnospiraceae_68306	Bacteria	Bacillota	Clostridia	Clostridiales	Lachnospiraceae	IHU_PG_92_Lachnospiraceae_68306	0	0	0	0	0	0	0	0	0	0	0	0	0	0	0	0	0	0	0	0	0	0	0	0	0	0	0	0	0	0	0	0	0	0	0	0	0	0	0	0	0	0	0	0	0	0	0	0	0	0	0	0	0	0	0	0	0	0	0
IHU_PS_92_Lachnospiraceae_68576	Bacteria	Bacillota	Clostridia	Clostridiales	Lachnospiraceae	IHU_PG_92_Lachnospiraceae_68576	0	0	0	0	0	0	0	0	0	0	0	0	0	0	0	0	0	0	0	0	0	0	0	0	0	0	0	0	0	0	0	0	0	0	0	0	0	0	0	0	0	0	0	0	0	0	0	0	0	0	0	0	0	0	0	0	0	0	0
IHU_PS_92_Lachnospiraceae_68812	Bacteria	Bacillota	Clostridia	Clostridiales	Lachnospiraceae	IHU_PG_92_Lachnospiraceae_68812	0	0	0	0	0	0	0	0	0	0	0	0	0	0	0	0	0	0	0	0	0	0	0	0	0	0	0	0	0	0	0	0	0	0	0	0	0	0	0	0	0	0	0	0	0	0	0	0	0	0	0	0	0	0	0	0	0	0	0
IHU_PS_92_Lachnospiraceae_6896	Bacteria	Bacillota	Clostridia	Clostridiales	Lachnospiraceae	IHU_PG_92_Lachnospiraceae_6896	0	0	0	0	0	0	0	0	0	0	0	0	0	0	0	0	0	0	0	0	0	0	0	0	0	0	0	0	0	0	0	0	0	0	0	0	0	0	0	0	0	0	0	0	0	0	0	0	0	0	0	0	0	0	0	0	0	0	0
IHU_PS_92_Lachnospiraceae_69864	Bacteria	Bacillota	Clostridia	Clostridiales	Lachnospiraceae	IHU_PG_92_Lachnospiraceae_69864	0	0	0	0	0	0	0	0	0	0	0	0	0	0	0	0	0	0	0	0	0	0	0	0	0	0	0	0	0	0	0	0	0	0	0	0	0	0	0	0	0	0	0	0	0	0	0	0	0	0	0	0	0	0	0	0	0	0	0
IHU_PS_92_Lachnospiraceae_70112	Bacteria	Bacillota	Clostridia	Clostridiales	Lachnospiraceae	IHU_PG_92_Lachnospiraceae_70112	0	0	0	0	0	0	0	0	0	0	0	0	0	0	0	0	0	0	0	0	0	0	0	0	0	0	0	0	0	0	0	0	0	0	0	0	0	0	0	0	0	0	0	0	0	0	0	0	0	0	0	0	0	0	0	0	0	0	0
IHU_PS_92_Lachnospiraceae_70940	Bacteria	Bacillota	Clostridia	Clostridiales	Lachnospiraceae	IHU_PG_92_Lachnospiraceae_70940	0	0	0	0	0	0	0	0	0	0	0	0	0	0	0	0	0	0	0	0	0	0	0	0	0	0	0	0	0	0	0	0	0	0	0	0	0	0	0	0	0	0	0	0	0	0	0	0	0	0	0	0	0	0	0	0	0	0	0
IHU_PS_92_Lachnospiraceae_71023	Bacteria	Bacillota	Clostridia	Clostridiales	Lachnospiraceae	IHU_PG_92_Lachnospiraceae_71023	0	0	0	0	0	0	0	0	0	0	0	0	0	0	0	0	0	0	0	0	0	0	0	0	0	0	0	0	0	0	0	0	0	0	0	0	0	0	0	0	0	0	0	0	0	0	0	0	0	0	0	0	0	0	0	0	0	0	0
IHU_PS_92_Lachnospiraceae_7125	Bacteria	Bacillota	Clostridia	Clostridiales	Lachnospiraceae	IHU_PG_92_Lachnospiraceae_7125	0	0	0	0	0	0	0	0	0	0	0	0	0	0	0	0	0	0	0	0	0	0	0	0	0	0	0	0	0	0	0	0	0	0	0	0	0	0	0	0	0	0	0	0	0	0	0	0	0	0	0	0	0	0	0	0	0	0	0
IHU_PS_92_Lachnospiraceae_7128	Bacteria	Bacillota	Clostridia	Clostridiales	Lachnospiraceae	IHU_PG_92_Lachnospiraceae_7128	0	0	0	0	0	0	0	0	0	0	0	0	0	0	0	0	0	0	0	0	0	0	0	0	0	0	0	0	0	0	0	0	0	0	0	0	0	0	0	0	0	0	0	0	0	0	0	0	0	0	0	0	0	0	0	0	0	0	0
IHU_PS_92_Lachnospiraceae_7159	Bacteria	Bacillota	Clostridia	Clostridiales	Lachnospiraceae	IHU_PG_92_Lachnospiraceae_7159	0	0	0	0	0	0	0	0	0	0	0	0	0	0	0	0	0	0	0	0	0	0	0	0	0	0	0	0	0	0	0	0	0	0	0	0	0	0	0	0	0	0	0	0	0	0	0	0	0	0	0	0	0	0	0	0	0	0	0
IHU_PS_92_Lachnospiraceae_72001	Bacteria	Bacillota	Clostridia	Clostridiales	Lachnospiraceae	IHU_PG_92_Lachnospiraceae_72001	0	0	0	0	0	0	0	0	0	0	0	0	0	0	0	0	0	0	0	0	0	0	0	0	0	0	0	0	0	0	0	0	0	0	0	0	0	0	0	0	0	0	0	0	0	0	0	0	0	0	0	0	0	0	0	0	0	0	0
IHU_PS_92_Lachnospiraceae_72597	Bacteria	Bacillota	Clostridia	Clostridiales	Lachnospiraceae	IHU_PG_92_Lachnospiraceae_72597	0	0	0	0	0	0	0	0	0	0	0	0	0	0	0	0	0	0	0	0	0	0	0	0	0	0	0	0	0	0	0	0	0	0	0	0	0	0	0	0	0	0	0	0	0	0	0	0	0	0	0	0	0	0	0	0	0	0	0
IHU_PS_92_Lachnospiraceae_7281	Bacteria	Bacillota	Clostridia	Clostridiales	Lachnospiraceae	IHU_PG_92_Lachnospiraceae_7281	0	0	0	0	0	0	0	0	0	0	0	0	0	0	0	0	0	0	0	0	0	0	0	0	0	0	0	0	0	0	0	0	0	0	0	0	0	0	0	0	0	0	0	0	0	0	0	0	0	0	0	0	0	0	0	0	0	0	0
IHU_PS_92_Lachnospiraceae_72817	Bacteria	Bacillota	Clostridia	Clostridiales	Lachnospiraceae	IHU_PG_92_Lachnospiraceae_72817	0	0	0	0	0	0	0	0	0	0	0	0	0	0	0	0	0	0	0	0	0	0	0	0	0	0	0	0	0	0	0	0	0	0	0	0	0	0	0	0	0	0	0	0	0	0	0	0	0	0	0	0	0	0	0	0	0	0	0
IHU_PS_92_Lachnospiraceae_7407	Bacteria	Bacillota	Clostridia	Clostridiales	Lachnospiraceae	IHU_PG_92_Lachnospiraceae_7407	0	0	0	0	0	0	0	0	0	0	0	0	0	0	0	0	0	0	0	0	0	0	0	0	0	0	0	0	0	0	0	0	0	0	0	0	0	0	0	0	0	0	0	0	0	0	0	0	0	0	0	0	0	0	0	0	0	0	0
IHU_PS_92_Lachnospiraceae_74979	Bacteria	Bacillota	Clostridia	Clostridiales	Lachnospiraceae	IHU_PG_92_Lachnospiraceae_74979	0	0	0	0	0	0	0	0	0	0	0	0	0	0	0	0	0	0	0	0	0	0	0	0	0	0	0	0	0	0	0	0	0	0	0	0	0	0	0	0	0	0	0	0	0	0	0	0	0	0	0	0	0	0	0	0	0	0	0
IHU_PS_92_Lachnospiraceae_7631	Bacteria	Bacillota	Clostridia	Clostridiales	Lachnospiraceae	IHU_PG_92_Lachnospiraceae_7631	0	0	0	0	0	0	0	0	0	0	0	0	0	0	0	0	0	0	0	0	0	0	0	0	0	0	0	0	0	0	0	0	0	0	0	0	0	0	0	0	0	0	0	0	0	0	0	0	0	0	0	0	0	0	0	0	0	0	0
IHU_PS_92_Lachnospiraceae_76403	Bacteria	Bacillota	Clostridia	Clostridiales	Lachnospiraceae	IHU_PG_92_Lachnospiraceae_76403	0	0	0	0	0	0	0	0	0	0	0	0	0	0	0	0	0	0	0	0	0	0	0	0	0	0	0	0	0	0	0	0	0	0	0	0	0	0	0	0	0	0	0	0	0	0	0	0	0	0	0	0	0	0	0	0	0	0	0
IHU_PS_92_Lachnospiraceae_76421	Bacteria	Bacillota	Clostridia	Clostridiales	Lachnospiraceae	IHU_PG_92_Lachnospiraceae_76421	0	0	0	0	0	0	0	0	0	0	0	0	0	0	0	0	0	0	0	0	0	0	0	0	0	0	0	0	0	0	0	0	0	0	0	0	0	0	0	0	0	0	0	0	0	0	0	0	0	0	0	0	0	0	0	0	0	0	0
IHU_PS_92_Lachnospiraceae_7836	Bacteria	Bacillota	Clostridia	Clostridiales	Lachnospiraceae	IHU_PG_92_Lachnospiraceae_7836	0	0	0	0	0	0	0	0	0	0	0	0	0	0	0	0	0	0	0	0	0	0	0	0	0	0	0	0	0	0	0	0	0	0	0	0	0	0	0	0	0	0	0	0	0	0	0	0	0	0	0	0	0	0	0	0	0	0	0
IHU_PS_92_Lachnospiraceae_79840	Bacteria	Bacillota	Clostridia	Clostridiales	Lachnospiraceae	IHU_PG_92_Lachnospiraceae_79840	0	0	0	0	0	0	0	0	0	0	0	0	0	0	0	0	0	0	0	0	0	0	0	0	0	0	0	0	0	0	0	0	0	0	0	0	0	0	0	0	0	0	0	0	0	0	0	0	0	0	0	0	0	0	0	0	0	0	0
IHU_PS_92_Lachnospiraceae_81856	Bacteria	Bacillota	Clostridia	Clostridiales	Lachnospiraceae	IHU_PG_92_Lachnospiraceae_81856	0	0	0	0	0	0	0	0	0	0	0	0	0	0	0	0	0	0	0	0	0	0	0	0	0	0	0	0	0	0	0	0	0	0	0	0	0	0	0	0	0	0	0	0	0	0	0	0	0	0	0	0	0	0	0	0	0	0	0
IHU_PS_92_Lachnospiraceae_81899	Bacteria	Bacillota	Clostridia	Clostridiales	Lachnospiraceae	IHU_PG_92_Lachnospiraceae_81899	0	0	0	0	0	0	0	0	0	0	0	0	0	0	0	0	0	0	0	0	0	0	0	0	0	0	0	0	0	0	0	0	0	0	0	0	0	0	0	0	0	0	0	0	0	0	0	0	0	0	0	0	0	0	0	0	0	0	0
IHU_PS_92_Lachnospiraceae_81997	Bacteria	Bacillota	Clostridia	Clostridiales	Lachnospiraceae	IHU_PG_92_Lachnospiraceae_81997	0	0	0	0	0	0	0	0	0	0	0	0	0	0	0	0	0	0	0	0	0	0	0	0	0	0	0	0	0	0	0	0	0	0	0	0	0	0	0	0	0	0	0	0	0	0	0	0	0	0	0	0	0	0	0	0	0	0	0
IHU_PS_92_Lachnospiraceae_829	Bacteria	Bacillota	Clostridia	Clostridiales	Lachnospiraceae	IHU_PG_92_Lachnospiraceae_829	0	0	0	0	0	0	0	0	0	0	0	0	0	0	0	0	0	0	0	0	0	0	0	0	0	0	0	0	0	0	0	0	0	0	0	0	0	0	0	0	0	0	0	0	0	0	0	0	0	0	0	0	0	0	0	0	0	0	0
IHU_PS_92_Lachnospiraceae_85360	Bacteria	Bacillota	Clostridia	Clostridiales	Lachnospiraceae	IHU_PG_92_Lachnospiraceae_85360	0	0	0	0	0	0	0	0	0	0	0	0	0	0	0	0	0	0	0	0	0	0	0	0	0	0	0	0	0	0	0	0	0	0	0	0	0	0	0	0	0	0	0	0	0	0	0	0	0	0	0	0	0	0	0	0	0	0	0
IHU_PS_92_Lachnospiraceae_85558	Bacteria	Bacillota	Clostridia	Clostridiales	Lachnospiraceae	IHU_PG_92_Lachnospiraceae_85558	0	0	0	0	0	0	0	0	0	0	0	0	0	0	0	0	0	0	0	0	0	0	0	0	0	0	0	0	0	0	0	0	0	0	0	0	0	0	0	0	0	0	0	0	0	0	0	0	0	0	0	0	0	0	0	0	0	0	0
IHU_PS_92_Lachnospiraceae_85678	Bacteria	Bacillota	Clostridia	Clostridiales	Lachnospiraceae	IHU_PG_92_Lachnospiraceae_85678	0	0	0	0	0	0	0	0	0	0	0	0	0	0	0	0	0	0	0	0	0	0	0	0	0	0	0	0	0	0	0	0	0	0	0	0	0	0	0	0	0	0	0	0	0	0	31	0	0	0	0	0	0	0	0	0	0	0	0
IHU_PS_92_Lachnospiraceae_85696	Bacteria	Bacillota	Clostridia	Clostridiales	Lachnospiraceae	IHU_PG_92_Lachnospiraceae_85696	0	0	0	0	0	0	0	0	0	0	0	40	0	0	0	0	0	0	0	0	0	0	0	0	0	0	0	0	0	0	0	0	0	0	0	0	0	0	0	0	0	0	0	0	0	0	0	0	0	0	0	0	0	0	0	0	0	0	0
IHU_PS_92_Lachnospiraceae_85702	Bacteria	Bacillota	Clostridia	Clostridiales	Lachnospiraceae	IHU_PG_92_Lachnospiraceae_85702	0	0	0	0	0	0	0	0	0	0	0	0	0	0	0	0	0	0	0	0	0	0	0	0	0	0	0	0	0	0	0	0	0	0	0	0	0	0	0	0	0	0	0	0	0	0	0	0	0	0	0	0	0	0	0	0	0	0	0
IHU_PS_92_Lachnospiraceae_85808	Bacteria	Bacillota	Clostridia	Clostridiales	Lachnospiraceae	IHU_PG_92_Lachnospiraceae_85808	0	0	0	0	0	0	0	0	0	0	0	0	0	0	0	0	0	0	0	0	0	0	0	0	0	0	0	0	0	0	0	0	0	0	0	0	0	0	0	0	0	0	0	0	0	0	0	0	0	0	0	0	0	0	0	0	0	0	0
IHU_PS_92_Lachnospiraceae_85929	Bacteria	Bacillota	Clostridia	Clostridiales	Lachnospiraceae	IHU_PG_92_Lachnospiraceae_85929	0	0	0	0	0	0	0	0	0	0	0	0	0	0	0	0	0	0	0	0	0	0	0	0	0	0	0	0	0	0	0	0	0	0	0	0	0	0	0	0	0	0	0	0	0	0	0	0	0	0	0	0	0	0	0	0	0	0	0
IHU_PS_92_Lachnospiraceae_86140	Bacteria	Bacillota	Clostridia	Clostridiales	Lachnospiraceae	IHU_PG_92_Lachnospiraceae_86140	0	0	0	0	0	0	0	0	0	0	0	0	0	0	0	0	0	0	0	0	0	0	0	0	0	0	0	0	0	0	0	0	0	0	0	0	0	0	0	0	0	0	0	0	0	0	0	0	0	0	0	0	0	0	0	0	0	0	0
IHU_PS_92_Lachnospiraceae_87309	Bacteria	Bacillota	Clostridia	Clostridiales	Lachnospiraceae	IHU_PG_92_Lachnospiraceae_87309	0	0	0	0	0	0	0	0	0	0	0	0	0	0	0	0	0	0	0	0	0	0	0	0	0	0	0	0	0	0	0	0	0	0	0	0	0	0	0	0	0	0	0	0	0	0	0	0	0	0	0	0	0	0	0	0	0	0	0
IHU_PS_92_Lachnospiraceae_87496	Bacteria	Bacillota	Clostridia	Clostridiales	Lachnospiraceae	IHU_PG_92_Lachnospiraceae_87496	0	0	0	0	0	0	0	0	0	0	0	0	0	0	0	0	0	0	0	0	0	0	0	0	0	0	0	0	0	0	0	0	0	0	0	0	0	0	0	0	0	0	0	0	0	0	0	0	0	0	0	0	0	0	0	0	0	0	0
IHU_PS_92_Lachnospiraceae_87546	Bacteria	Bacillota	Clostridia	Clostridiales	Lachnospiraceae	IHU_PG_92_Lachnospiraceae_87546	0	0	0	0	0	0	0	0	0	0	0	0	0	0	0	0	0	0	0	0	0	0	0	0	0	0	0	0	0	0	0	0	0	0	0	0	0	0	0	0	0	0	0	0	0	0	0	0	0	0	0	0	0	0	0	0	0	0	0
IHU_PS_92_Lachnospiraceae_887	Bacteria	Bacillota	Clostridia	Clostridiales	Lachnospiraceae	IHU_PG_92_Lachnospiraceae_887	0	0	0	0	0	0	0	0	0	0	0	0	0	0	0	0	0	0	0	0	0	0	0	0	0	0	0	0	0	0	0	0	0	0	0	0	0	0	0	0	0	0	0	0	0	0	0	0	0	0	0	0	0	0	0	0	0	0	0
IHU_PS_92_Lactobacillaceae_1413093	Bacteria	Bacillota	Bacilli	Lactobacillales	Lactobacillaceae	IHU_PG_92_Lactobacillaceae_1413093	0	0	0	0	0	0	0	0	0	0	0	0	0	0	0	0	0	0	0	0	0	0	0	0	0	0	0	0	0	0	0	0	0	0	0	0	0	0	0	0	0	0	0	0	0	0	0	0	0	0	0	0	0	0	0	0	0	0	0
IHU_PS_92_Lactobacillaceae_1466	Bacteria	Bacillota	Bacilli	Lactobacillales	Lactobacillaceae	IHU_PG_92_Lactobacillaceae_1466	0	0	0	0	0	0	0	0	0	0	0	0	0	0	0	0	0	0	0	0	0	0	0	0	0	0	0	0	0	0	0	0	0	0	0	0	0	0	0	0	0	0	0	0	0	0	0	0	0	0	0	0	0	0	0	0	0	0	0
IHU_PS_92_Lactobacillaceae_1502	Bacteria	Bacillota	Bacilli	Lactobacillales	Lactobacillaceae	IHU_PG_92_Lactobacillaceae_1502	0	0	0	0	0	0	0	0	0	0	0	0	0	0	0	0	0	0	0	0	0	0	0	0	0	0	0	0	0	0	0	0	0	0	0	0	0	0	0	0	0	0	0	0	0	0	0	0	0	0	0	0	0	0	0	0	0	0	0
IHU_PS_92_Lactobacillaceae_16615	Bacteria	Bacillota	Bacilli	Lactobacillales	Lactobacillaceae	IHU_PG_92_Lactobacillaceae_16615	0	0	0	0	0	0	0	0	0	0	0	0	0	0	0	0	0	0	0	0	0	0	0	0	0	0	0	0	0	0	0	0	0	0	0	0	0	0	0	0	0	0	0	0	0	0	0	0	0	0	0	0	0	0	0	0	0	0	0
IHU_PS_92_Lactobacillaceae_17612	Bacteria	Bacillota	Bacilli	Lactobacillales	Lactobacillaceae	IHU_PG_92_Lactobacillaceae_17612	0	0	0	0	0	0	0	0	0	0	0	0	0	0	0	0	0	0	0	0	0	0	0	0	0	0	0	0	0	0	0	0	0	0	0	0	0	0	0	0	0	0	0	0	0	0	0	0	0	0	0	0	0	0	0	0	0	0	0
IHU_PS_92_Lactobacillaceae_17637	Bacteria	Bacillota	Bacilli	Lactobacillales	Lactobacillaceae	IHU_PG_92_Lactobacillaceae_17637	0	0	0	0	0	0	0	0	0	0	0	0	0	0	0	0	0	0	0	0	0	0	0	0	0	0	0	0	0	0	0	0	0	0	0	0	0	0	0	0	0	0	0	0	0	0	0	0	0	0	0	0	0	0	0	0	0	0	0
IHU_PS_92_Lactobacillaceae_17798	Bacteria	Bacillota	Bacilli	Lactobacillales	Lactobacillaceae	IHU_PG_92_Lactobacillaceae_17798	0	0	0	0	0	0	0	0	0	0	0	0	0	0	0	0	0	0	0	0	0	0	0	0	0	0	0	0	0	0	0	0	0	0	0	0	0	0	0	0	0	0	0	0	0	0	0	0	0	0	0	0	0	0	0	0	0	0	0
IHU_PS_92_Lactobacillaceae_17998	Bacteria	Bacillota	Bacilli	Lactobacillales	Lactobacillaceae	IHU_PG_92_Lactobacillaceae_17998	0	0	0	0	0	0	0	0	0	0	0	0	0	0	0	0	0	0	0	0	0	0	0	0	0	0	0	0	0	0	0	0	0	0	0	0	0	0	0	0	0	0	0	0	0	0	0	0	0	0	0	0	0	0	0	0	0	0	0
IHU_PS_92_Lactobacillaceae_18435	Bacteria	Bacillota	Bacilli	Lactobacillales	Lactobacillaceae	IHU_PG_92_Lactobacillaceae_18435	0	0	0	0	0	0	0	0	0	0	0	0	0	0	0	0	0	0	0	0	0	0	0	0	0	0	0	0	0	0	0	0	0	0	0	0	0	0	0	0	0	0	0	0	0	0	0	0	0	0	0	0	0	0	0	0	0	0	0
IHU_PS_92_Lactobacillaceae_18982	Bacteria	Bacillota	Bacilli	Lactobacillales	Lactobacillaceae	IHU_PG_92_Lactobacillaceae_18982	0	0	0	0	0	0	0	0	0	0	0	0	0	0	0	0	0	0	0	0	0	0	0	0	0	0	0	0	0	0	0	0	0	0	0	0	0	0	0	0	0	0	0	0	0	0	0	0	0	0	0	0	0	0	0	0	0	0	0
IHU_PS_92_Lactobacillaceae_3107	Bacteria	Bacillota	Bacilli	Lactobacillales	Lactobacillaceae	IHU_PG_92_Lactobacillaceae_3107	0	0	0	0	0	0	0	0	0	0	0	0	0	0	0	0	0	0	0	0	0	0	0	0	0	0	0	0	0	0	0	0	0	0	0	0	0	0	0	0	0	0	0	0	0	0	0	0	0	0	0	0	0	0	0	0	0	0	0
IHU_PS_92_Lactobacillaceae_3130	Bacteria	Bacillota	Bacilli	Lactobacillales	Lactobacillaceae	IHU_PG_92_Lactobacillaceae_3130	0	0	0	0	0	0	0	0	0	0	0	0	0	0	0	0	0	0	0	0	0	0	0	0	0	0	0	0	0	0	0	0	0	0	0	0	0	0	0	0	0	0	0	0	0	0	0	0	0	0	0	0	0	0	0	0	0	0	0
IHU_PS_92_Lactobacillaceae_3582	Bacteria	Bacillota	Bacilli	Lactobacillales	Lactobacillaceae	IHU_PG_92_Lactobacillaceae_3582	0	0	0	0	0	0	0	0	0	0	0	0	0	0	0	0	0	0	0	0	0	0	0	0	0	0	0	0	0	0	0	0	0	0	0	0	0	0	0	0	0	0	0	0	0	0	0	0	0	0	0	0	0	0	0	0	0	0	0
IHU_PS_92_Lactobacillaceae_41	Bacteria	Bacillota	Bacilli	Lactobacillales	Lactobacillaceae	IHU_PG_92_Lactobacillaceae_41	0	0	0	0	0	0	0	0	0	0	0	0	0	0	0	0	0	0	0	0	0	0	0	0	0	0	0	0	0	0	0	0	0	0	0	0	0	0	0	0	0	0	0	0	0	0	0	0	0	0	0	0	0	0	0	0	0	0	0
IHU_PS_92_Lactobacillaceae_46617	Bacteria	Bacillota	Bacilli	Lactobacillales	Lactobacillaceae	IHU_PG_92_Lactobacillaceae_46617	0	0	0	0	0	0	0	0	0	0	0	0	0	0	0	0	0	0	0	0	0	0	0	0	0	0	0	0	0	0	0	0	0	0	0	0	0	0	0	0	0	0	0	0	0	0	0	0	0	0	0	0	0	0	0	0	0	0	0
IHU_PS_92_Lactobacillaceae_46784	Bacteria	Bacillota	Bacilli	Lactobacillales	Lactobacillaceae	IHU_PG_92_Lactobacillaceae_46784	0	0	0	0	0	0	0	0	0	0	0	0	0	0	0	0	0	0	0	0	0	0	0	0	0	0	0	0	0	0	0	0	0	0	0	0	0	0	0	0	0	0	0	0	0	0	0	0	0	0	0	0	0	0	0	0	0	0	0
IHU_PS_92_Lactobacillaceae_47089	Bacteria	Bacillota	Bacilli	Lactobacillales	Lactobacillaceae	IHU_PG_92_Lactobacillaceae_47089	0	0	0	0	0	0	0	0	0	0	0	0	0	0	0	0	0	0	0	0	0	0	0	0	0	0	0	0	0	0	0	0	0	0	0	0	0	0	0	0	0	0	0	0	0	0	0	0	0	0	0	0	0	0	0	0	0	0	0
IHU_PS_92_Lactobacillaceae_47158	Bacteria	Bacillota	Bacilli	Lactobacillales	Lactobacillaceae	IHU_PG_92_Lactobacillaceae_47158	0	0	0	0	0	0	0	0	0	0	0	0	0	0	0	0	0	0	0	0	0	0	0	0	0	0	0	0	0	0	0	0	0	0	0	0	0	0	0	0	0	0	0	0	0	0	0	0	0	0	0	0	0	0	0	0	0	0	0
IHU_PS_92_Lactobacillaceae_47671	Bacteria	Bacillota	Bacilli	Lactobacillales	Lactobacillaceae	IHU_PG_92_Lactobacillaceae_47671	0	0	0	0	0	0	0	0	0	0	0	0	0	0	0	0	0	0	0	0	0	0	0	0	0	0	0	0	0	0	0	0	0	0	0	0	0	0	0	0	0	0	0	0	0	0	0	0	0	0	0	0	0	0	0	0	0	0	0
IHU_PS_92_Lactobacillaceae_48463	Bacteria	Bacillota	Bacilli	Lactobacillales	Lactobacillaceae	IHU_PG_92_Lactobacillaceae_48463	0	0	0	0	0	0	0	0	0	0	0	0	0	0	0	0	0	0	0	0	0	0	0	0	0	0	0	0	0	0	0	0	0	0	0	0	0	0	0	0	0	0	0	0	0	0	0	0	0	0	0	0	0	0	0	0	0	0	0
