## Supplemental Table 2 for "*Thomasclavelia ramosa* is a Signature of Gut Dysbiosis associated with Alcohol-Related Hepatocellular Carcinoma: A First Microbial Culturomics Study": Table_S2.xlsx (part 7 of 11)

### Sheet: OTUs (continued)
Species	Kingdom	Phyla	Class	Order	Family	Genus	OH1	OH2	OH4	OH7	OH16	OH17	OH19	OH21	OH23	OH24	OH26	OH27	OH29	OH30	OH31	OH35	OH3	OH5	OH6	OH8	OH9	OH10	OH11	OH12	OH13	OH14	OH15	OH18	OH20	OH22	OH25	OH28	OH32	OH33	OH34	CTL1	CTL2	CTL3	CTL4	CTL5	CTL6	CTL7	CTL8	CTL9	CTL10	CTL12	CTL13	CTL14	CTL15	CTL16	CTL17	CTL18	CTL19	CTL20	CTL21	CTL22	CTL23	CTL24	CTL25
IHU_PS_92_Lactobacillaceae_490	Bacteria	Bacillota	Bacilli	Lactobacillales	Lactobacillaceae	IHU_PG_92_Lactobacillaceae_490	0	0	0	0	0	0	0	0	0	0	0	0	0	0	0	0	0	0	0	0	0	0	0	0	0	0	0	0	0	0	0	0	0	0	0	0	0	0	0	0	0	0	0	0	0	0	0	0	0	0	0	0	0	0	0	0	0	0	0
IHU_PS_92_Lactobacillaceae_49684	Bacteria	Bacillota	Bacilli	Lactobacillales	Lactobacillaceae	IHU_PG_92_Lactobacillaceae_49684	0	0	0	0	0	0	0	0	0	0	0	0	0	0	0	0	0	0	0	0	0	0	0	0	0	0	0	0	0	0	0	0	0	0	0	0	0	0	0	0	0	0	0	0	0	0	0	0	0	0	0	0	0	0	0	0	0	0	0
IHU_PS_92_Lactobacillaceae_50106	Bacteria	Bacillota	Bacilli	Lactobacillales	Lactobacillaceae	IHU_PG_92_Lactobacillaceae_50106	0	0	0	0	0	0	0	0	0	0	0	0	0	0	0	0	0	0	0	0	0	0	0	0	0	0	0	0	0	0	0	0	0	0	0	0	0	0	0	0	0	0	0	0	0	0	0	0	0	0	0	0	0	0	0	0	0	0	0
IHU_PS_92_Lactobacillaceae_50172	Bacteria	Bacillota	Bacilli	Lactobacillales	Lactobacillaceae	IHU_PG_92_Lactobacillaceae_50172	0	0	0	0	0	0	0	0	0	0	0	0	0	0	0	0	0	0	0	0	0	0	0	0	0	0	0	0	0	0	0	0	0	0	0	0	0	0	0	0	0	0	0	0	0	0	0	0	0	0	0	0	0	0	0	0	0	0	0
IHU_PS_92_Lactobacillaceae_50222	Bacteria	Bacillota	Bacilli	Lactobacillales	Lactobacillaceae	IHU_PG_92_Lactobacillaceae_50222	0	0	0	0	0	0	0	0	0	0	0	0	0	0	0	0	0	0	0	0	0	0	0	0	0	0	0	0	0	0	0	0	0	0	0	0	0	0	0	0	0	0	0	0	0	0	0	0	0	0	0	0	0	0	0	0	0	0	0
IHU_PS_92_Lactobacillaceae_50628	Bacteria	Bacillota	Bacilli	Lactobacillales	Lactobacillaceae	IHU_PG_92_Lactobacillaceae_50628	0	0	0	0	0	0	0	0	0	0	0	0	0	0	0	0	0	0	0	0	0	0	0	0	0	0	0	0	0	0	0	0	0	0	0	0	0	0	0	0	0	0	0	0	0	0	0	0	0	0	0	0	0	0	0	0	0	0	0
IHU_PS_92_Lactobacillaceae_52161	Bacteria	Bacillota	Bacilli	Lactobacillales	Lactobacillaceae	IHU_PG_92_Lactobacillaceae_52161	0	0	0	0	0	0	0	0	0	0	0	0	0	0	0	0	0	0	0	0	0	0	0	0	0	0	0	0	0	0	0	0	0	0	0	0	0	0	0	0	0	0	0	0	0	0	0	0	0	0	0	0	0	0	0	0	0	0	0
IHU_PS_92_Lactobacillaceae_52580	Bacteria	Bacillota	Bacilli	Lactobacillales	Lactobacillaceae	IHU_PG_92_Lactobacillaceae_52580	0	0	0	0	0	0	0	0	0	0	0	0	0	0	0	0	0	0	0	0	0	0	0	0	0	0	0	0	0	0	0	0	0	0	0	0	0	0	0	0	0	0	0	0	0	0	0	0	0	0	0	0	0	0	0	0	0	0	0
IHU_PS_92_Lactobacillaceae_5312	Bacteria	Bacillota	Bacilli	Lactobacillales	Lactobacillaceae	IHU_PG_92_Lactobacillaceae_5312	0	0	0	0	0	0	0	0	0	0	0	0	0	0	0	0	0	0	0	0	0	0	0	0	0	0	0	0	0	0	0	0	0	0	0	0	0	0	0	0	0	0	0	0	0	0	0	0	0	0	0	0	0	0	0	0	0	0	0
IHU_PS_92_Lactobacillaceae_56218	Bacteria	Bacillota	Bacilli	Lactobacillales	Lactobacillaceae	IHU_PG_92_Lactobacillaceae_56218	0	0	0	0	0	0	0	0	0	0	0	0	0	0	0	0	0	0	0	0	0	0	0	0	0	0	0	0	0	0	0	0	0	0	0	0	0	0	0	0	0	0	0	0	0	0	0	0	0	0	0	0	0	0	0	0	0	0	0
IHU_PS_92_Lactobacillaceae_57019	Bacteria	Bacillota	Bacilli	Lactobacillales	Lactobacillaceae	IHU_PG_92_Lactobacillaceae_57019	0	0	0	0	0	0	0	0	0	0	0	0	0	0	0	0	0	0	0	0	0	0	0	0	0	0	0	0	0	0	0	0	0	0	0	0	0	0	0	0	0	0	0	0	0	0	0	0	0	0	0	0	0	0	0	0	0	0	0
IHU_PS_92_Lactobacillaceae_57543	Bacteria	Bacillota	Bacilli	Lactobacillales	Lactobacillaceae	IHU_PG_92_Lactobacillaceae_57543	0	0	0	0	0	0	0	0	0	0	0	0	0	0	0	0	0	0	0	0	0	0	0	0	0	0	0	0	0	0	0	0	0	0	0	0	0	0	0	0	0	0	0	0	0	0	0	0	0	0	0	0	0	0	0	0	0	0	0
IHU_PS_92_Lactobacillaceae_57724	Bacteria	Bacillota	Bacilli	Lactobacillales	Lactobacillaceae	IHU_PG_92_Lactobacillaceae_57724	0	0	0	0	0	0	0	0	0	0	0	0	0	0	0	0	0	0	0	0	0	0	0	0	0	0	0	0	0	0	0	0	0	0	0	0	0	0	0	0	0	0	0	0	0	0	0	0	0	0	0	0	0	0	0	0	0	0	0
IHU_PS_92_Lactobacillaceae_60080	Bacteria	Bacillota	Bacilli	Lactobacillales	Lactobacillaceae	IHU_PG_92_Lactobacillaceae_60080	0	0	0	0	0	0	0	0	0	0	0	0	0	0	0	0	0	0	0	0	0	0	0	0	0	0	0	0	0	0	0	0	0	0	0	0	0	0	0	0	0	0	0	0	0	0	0	0	0	0	0	0	0	0	0	0	0	0	0
IHU_PS_92_Lactobacillaceae_60224	Bacteria	Bacillota	Bacilli	Lactobacillales	Lactobacillaceae	IHU_PG_92_Lactobacillaceae_60224	0	0	0	0	0	0	0	0	0	0	0	0	0	0	0	0	0	0	0	0	0	0	0	0	0	0	0	0	0	0	0	0	0	0	0	0	0	0	0	0	0	0	0	0	0	0	0	0	0	0	0	0	0	0	0	0	0	0	0
IHU_PS_92_Lactobacillaceae_626	Bacteria	Bacillota	Bacilli	Lactobacillales	Lactobacillaceae	IHU_PG_92_Lactobacillaceae_626	0	0	0	0	0	0	0	0	0	0	0	0	0	0	0	0	0	0	0	0	0	0	0	0	0	0	0	0	0	0	0	0	0	0	0	0	0	0	0	0	0	0	0	0	0	0	0	0	0	0	0	0	0	0	0	0	0	0	0
IHU_PS_92_Lactobacillaceae_67744	Bacteria	Bacillota	Bacilli	Lactobacillales	Lactobacillaceae	IHU_PG_92_Lactobacillaceae_67744	0	0	0	0	0	0	0	0	0	0	0	0	0	0	0	0	0	0	0	0	0	0	0	0	0	0	0	0	0	0	0	0	0	0	0	0	0	0	0	0	0	0	0	0	0	0	0	0	0	0	0	0	0	0	0	0	0	0	0
IHU_PS_92_Lactobacillaceae_68984	Bacteria	Bacillota	Bacilli	Lactobacillales	Lactobacillaceae	IHU_PG_92_Lactobacillaceae_68984	0	0	0	0	0	0	0	0	0	0	0	0	0	0	0	0	0	0	0	0	0	0	0	0	0	0	0	0	0	0	0	0	0	0	0	0	0	0	0	0	0	0	0	0	0	0	0	0	0	0	0	0	0	0	0	0	0	0	0
IHU_PS_92_Lactobacillaceae_71443	Bacteria	Bacillota	Bacilli	Lactobacillales	Lactobacillaceae	IHU_PG_92_Lactobacillaceae_71443	0	0	0	0	0	0	0	0	0	0	0	0	0	0	0	0	0	0	0	0	0	0	0	0	0	0	0	0	0	0	0	0	0	0	0	0	0	0	0	0	0	0	0	0	0	0	0	0	0	0	0	0	0	0	0	0	0	0	0
IHU_PS_92_Lactobacillaceae_71713	Bacteria	Bacillota	Bacilli	Lactobacillales	Lactobacillaceae	IHU_PG_92_Lactobacillaceae_71713	0	0	0	0	0	0	0	0	0	0	0	0	0	0	0	0	0	0	0	0	0	0	0	0	0	0	0	0	0	0	0	0	0	0	0	0	0	0	0	0	0	0	0	0	0	0	0	0	0	0	0	0	0	0	0	0	0	0	0
IHU_PS_92_Lactobacillaceae_72607	Bacteria	Bacillota	Bacilli	Lactobacillales	Lactobacillaceae	IHU_PG_92_Lactobacillaceae_72607	0	0	0	0	0	0	0	0	0	0	0	0	0	0	0	0	0	0	0	0	0	0	0	0	0	0	0	0	0	0	0	0	0	0	0	0	0	0	0	0	0	0	0	0	0	0	0	0	0	0	0	0	0	0	0	0	0	0	0
IHU_PS_92_Lactobacillaceae_73221	Bacteria	Bacillota	Bacilli	Lactobacillales	Lactobacillaceae	IHU_PG_92_Lactobacillaceae_73221	0	0	0	0	0	0	0	0	0	0	0	0	0	0	0	0	0	0	0	0	0	0	0	0	0	0	0	0	0	0	0	0	0	0	0	0	0	0	0	0	0	0	0	0	0	0	0	0	0	0	0	0	0	0	0	0	0	0	0
IHU_PS_92_Lactobacillaceae_73348	Bacteria	Bacillota	Bacilli	Lactobacillales	Lactobacillaceae	IHU_PG_92_Lactobacillaceae_73348	0	0	0	0	0	0	0	0	0	0	0	0	0	0	0	0	0	0	0	0	0	0	0	0	0	0	0	0	0	0	0	0	0	0	0	0	0	0	0	0	0	0	0	0	0	0	0	0	0	0	0	0	0	0	0	0	0	0	0
IHU_PS_92_Lactobacillaceae_7337	Bacteria	Bacillota	Bacilli	Lactobacillales	Lactobacillaceae	IHU_PG_92_Lactobacillaceae_7337	0	0	0	0	0	0	0	0	0	0	0	0	0	0	0	0	0	0	0	0	0	0	0	0	0	0	0	0	0	0	0	0	0	0	0	0	0	0	0	0	0	0	0	0	0	0	0	0	0	0	0	0	0	0	0	0	0	0	0
IHU_PS_92_Lactobacillaceae_79	Bacteria	Bacillota	Bacilli	Lactobacillales	Lactobacillaceae	IHU_PG_92_Lactobacillaceae_79	0	0	0	0	0	0	0	0	0	0	0	0	0	0	0	0	0	0	0	0	0	0	0	0	0	0	0	0	0	0	0	0	0	0	0	0	0	0	0	0	0	0	0	0	0	0	0	0	0	0	0	0	0	0	0	0	0	0	0
IHU_PS_92_Lactobacillaceae_81833	Bacteria	Bacillota	Bacilli	Lactobacillales	Lactobacillaceae	IHU_PG_92_Lactobacillaceae_81833	0	0	0	0	0	0	0	0	0	0	0	0	0	0	0	0	0	0	0	0	0	0	0	0	0	0	0	0	0	0	0	0	0	0	0	0	0	0	0	0	0	0	0	0	0	0	0	0	0	0	0	0	0	0	0	0	0	0	0
IHU_PS_92_Lactobacillaceae_86112	Bacteria	Bacillota	Bacilli	Lactobacillales	Lactobacillaceae	IHU_PG_92_Lactobacillaceae_86112	0	0	0	0	0	0	0	0	0	0	0	0	0	0	0	0	0	0	0	0	0	0	0	0	0	0	0	0	0	0	0	27	0	0	0	0	0	0	0	0	0	0	0	0	0	0	0	0	0	0	0	0	0	0	0	0	0	0	0
IHU_PS_92_Lactobacillaceae_86634	Bacteria	Bacillota	Bacilli	Lactobacillales	Lactobacillaceae	IHU_PG_92_Lactobacillaceae_86634	0	0	0	0	0	0	0	0	0	0	0	0	0	0	0	0	0	0	0	0	0	0	0	0	0	0	0	0	0	0	0	0	0	0	0	0	0	0	0	0	0	0	0	0	0	0	0	0	0	0	0	0	0	0	0	0	0	0	0
IHU_PS_92_Lactobacillaceae_86785	Bacteria	Bacillota	Bacilli	Lactobacillales	Lactobacillaceae	IHU_PG_92_Lactobacillaceae_86785	0	0	0	0	0	0	0	0	0	0	0	0	0	0	0	0	0	0	0	0	0	0	0	0	0	0	0	0	0	0	0	0	0	0	0	0	0	0	0	0	0	0	0	0	0	0	0	0	0	0	0	0	0	0	0	0	0	0	0
IHU_PS_92_Lactobacillaceae_87173	Bacteria	Bacillota	Bacilli	Lactobacillales	Lactobacillaceae	IHU_PG_92_Lactobacillaceae_87173	0	0	0	0	0	0	0	0	0	0	0	0	0	0	0	0	0	0	0	0	0	0	0	0	0	0	0	0	0	0	0	0	0	0	0	0	0	0	0	0	0	0	0	0	0	0	0	0	0	0	0	0	0	0	0	0	0	0	0
IHU_PS_92_Lactobacillaceae_87265	Bacteria	Bacillota	Bacilli	Lactobacillales	Lactobacillaceae	IHU_PG_92_Lactobacillaceae_87265	0	0	0	0	0	0	0	0	0	0	0	0	0	0	0	0	0	0	0	0	0	0	0	0	0	0	0	0	0	0	0	0	0	0	0	0	0	0	0	0	0	0	0	0	0	0	0	0	0	0	0	0	0	0	0	0	0	0	0
IHU_PS_92_Lactobacillaceae_87453	Bacteria	Bacillota	Bacilli	Lactobacillales	Lactobacillaceae	IHU_PG_92_Lactobacillaceae_87453	0	0	0	0	0	0	0	0	0	0	0	0	0	0	0	0	0	0	0	0	0	0	0	0	0	0	0	0	0	0	0	0	0	0	0	0	0	0	0	0	0	0	0	0	0	0	0	0	0	0	0	0	0	0	0	0	0	0	0
IHU_PS_92_Lactobacillaceae_87578	Bacteria	Bacillota	Bacilli	Lactobacillales	Lactobacillaceae	IHU_PG_92_Lactobacillaceae_87578	0	0	0	0	0	0	0	0	0	0	0	0	0	0	0	0	0	0	0	0	0	0	0	0	0	0	0	0	0	0	0	0	0	0	0	0	0	0	0	0	0	0	0	0	0	0	0	0	0	0	0	0	0	0	0	0	0	0	0
IHU_PS_92_Lactobacillaceae_89082	Bacteria	Bacillota	Bacilli	Lactobacillales	Lactobacillaceae	IHU_PG_92_Lactobacillaceae_89082	0	0	0	0	0	0	0	0	0	0	0	0	0	0	0	0	0	0	0	0	0	0	0	0	0	0	0	0	0	0	0	0	0	0	0	0	0	0	0	0	0	0	0	0	0	0	0	0	0	0	0	0	0	0	0	0	0	0	0
IHU_PS_92_Lactobacillaceae_89279	Bacteria	Bacillota	Bacilli	Lactobacillales	Lactobacillaceae	IHU_PG_92_Lactobacillaceae_89279	0	0	0	0	0	0	0	0	0	0	0	0	0	0	0	0	0	0	0	0	0	0	0	0	0	0	0	0	0	0	0	0	0	0	0	0	0	0	0	0	0	0	0	0	0	0	0	0	0	0	0	0	0	0	0	0	0	0	0
IHU_PS_92_Lactobacillaceae_979	Bacteria	Bacillota	Bacilli	Lactobacillales	Lactobacillaceae	IHU_PG_92_Lactobacillaceae_979	0	0	0	0	0	0	0	0	0	0	0	0	0	0	0	0	0	0	0	0	0	0	0	0	0	0	0	0	0	0	0	0	0	0	0	0	0	0	0	0	0	0	0	0	0	0	0	0	0	0	0	0	0	0	0	0	0	0	0
IHU_PS_92_Legionellaceae_79218	Bacteria	Pseudomonadota	Gammaproteobacteria	Legionellales	Legionellaceae	IHU_PG_92_Legionellaceae_79218	0	0	0	0	0	0	0	0	0	0	0	0	0	0	0	0	0	0	0	0	0	0	0	0	0	0	0	0	0	0	0	0	0	0	0	0	0	0	0	0	0	0	0	0	0	0	0	0	0	0	0	0	0	0	0	0	0	0	0
IHU_PS_92_Lentimicrobiaceae_55426	Bacteria	Bacteroidota	Bacteroidia	Bacteroidales	Lentimicrobiaceae	IHU_PG_92_Lentimicrobiaceae_55426	0	0	0	0	0	0	0	0	0	0	0	0	0	0	0	0	0	0	0	0	0	0	0	0	0	0	0	0	0	0	0	0	0	0	0	0	0	0	0	0	0	0	0	0	0	0	0	0	0	0	0	0	0	0	0	0	0	0	0
IHU_PS_92_Lentimicrobiaceae_60900	Bacteria	Bacteroidota	Bacteroidia	Bacteroidales	Lentimicrobiaceae	IHU_PG_92_Lentimicrobiaceae_60900	0	0	0	0	0	0	0	0	0	0	0	0	0	0	0	0	0	0	0	0	0	0	0	0	0	0	0	0	0	0	0	0	0	0	0	0	0	0	0	0	0	0	0	0	0	0	0	0	0	0	0	0	0	0	0	0	0	0	0
IHU_PS_92_Lentimicrobiaceae_60970	Bacteria	Bacteroidota	Bacteroidia	Bacteroidales	Lentimicrobiaceae	IHU_PG_92_Lentimicrobiaceae_60970	0	0	0	0	0	0	0	0	0	0	0	0	0	0	0	0	0	0	0	0	0	0	0	0	0	0	0	0	0	0	0	0	0	0	0	0	0	0	0	0	0	0	0	0	0	0	0	0	0	0	0	0	0	0	0	0	0	0	0
IHU_PS_92_Lentimicrobiaceae_61311	Bacteria	Bacteroidota	Bacteroidia	Bacteroidales	Lentimicrobiaceae	IHU_PG_92_Lentimicrobiaceae_61311	0	0	0	0	0	0	0	0	0	0	0	0	0	0	0	0	0	0	0	0	0	0	0	0	0	0	0	0	0	0	0	0	0	0	0	0	0	0	0	0	0	0	0	0	0	0	0	0	0	0	0	0	0	0	0	0	0	0	0
IHU_PS_92_Leptotrichiaceae_17624	Bacteria	Fusobacteria	Fusobacteriia	Fusobacteriales	Leptotrichiaceae	IHU_PG_92_Leptotrichiaceae_17624	0	0	0	0	0	0	0	0	0	0	0	0	0	0	0	0	0	0	0	0	0	0	0	0	0	0	0	0	0	0	0	0	0	0	0	0	0	0	0	0	0	0	0	0	0	0	0	0	0	0	0	0	0	0	0	0	0	0	0
IHU_PS_92_Leptotrichiaceae_51501	Bacteria	Fusobacteria	Fusobacteriia	Fusobacteriales	Leptotrichiaceae	IHU_PG_92_Leptotrichiaceae_51501	0	0	0	0	0	0	0	0	0	0	0	0	0	0	0	0	0	0	0	0	0	0	0	0	0	0	0	0	0	0	0	0	0	0	0	0	0	0	0	0	0	0	0	0	0	0	0	0	0	0	0	0	0	0	0	0	0	0	0
IHU_PS_92_Leptotrichiaceae_61383	Bacteria	Fusobacteria	Fusobacteriia	Fusobacteriales	Leptotrichiaceae	IHU_PG_92_Leptotrichiaceae_61383	0	0	0	0	0	0	0	0	0	0	0	0	0	0	0	0	0	0	0	0	0	0	0	0	0	0	0	0	0	0	0	0	0	0	0	0	0	0	0	0	0	0	0	0	0	0	0	0	0	0	0	0	0	0	0	0	0	0	0
IHU_PS_92_Leptotrichiaceae_63005	Bacteria	Fusobacteria	Fusobacteriia	Fusobacteriales	Leptotrichiaceae	IHU_PG_92_Leptotrichiaceae_63005	0	0	0	0	0	0	0	0	0	0	0	0	0	0	0	0	0	0	0	0	0	0	0	0	0	0	0	0	0	0	0	0	0	0	0	0	0	0	0	0	0	0	0	0	0	0	0	0	0	0	0	0	0	0	0	0	0	0	0
IHU_PS_92_Leptotrichiaceae_63122	Bacteria	Fusobacteria	Fusobacteriia	Fusobacteriales	Leptotrichiaceae	IHU_PG_92_Leptotrichiaceae_63122	0	0	0	0	0	0	0	0	0	0	0	0	0	0	0	0	0	0	0	0	0	0	0	0	0	0	0	0	0	0	0	0	0	0	0	0	0	0	0	0	0	0	0	0	0	0	0	0	0	0	0	0	0	0	0	0	0	0	0
IHU_PS_92_Leptotrichiaceae_63430	Bacteria	Fusobacteria	Fusobacteriia	Fusobacteriales	Leptotrichiaceae	IHU_PG_92_Leptotrichiaceae_63430	0	0	0	0	0	0	0	0	0	0	0	0	0	0	0	0	0	0	0	0	0	0	0	0	0	0	0	0	0	0	0	0	0	0	0	0	0	0	0	0	0	0	0	0	0	0	0	0	0	0	0	0	0	0	0	0	0	0	0
IHU_PS_92_Leptotrichiaceae_64053	Bacteria	Fusobacteria	Fusobacteriia	Fusobacteriales	Leptotrichiaceae	IHU_PG_92_Leptotrichiaceae_64053	0	0	0	0	0	0	0	0	0	0	0	0	0	0	0	0	0	0	0	0	0	0	0	0	0	0	0	0	0	0	0	0	0	0	0	0	0	0	0	0	0	0	0	0	0	0	0	0	0	0	0	0	0	0	0	0	0	0	0
IHU_PS_92_Leptotrichiaceae_68057	Bacteria	Fusobacteria	Fusobacteriia	Fusobacteriales	Leptotrichiaceae	IHU_PG_92_Leptotrichiaceae_68057	0	0	0	0	0	0	0	0	0	0	0	0	0	0	0	0	0	0	0	0	0	0	0	0	0	0	0	0	0	0	0	0	0	0	0	0	0	0	0	0	0	0	0	0	0	0	0	0	0	0	0	0	0	0	0	0	0	0	0
IHU_PS_92_Leptotrichiaceae_68187	Bacteria	Fusobacteria	Fusobacteriia	Fusobacteriales	Leptotrichiaceae	IHU_PG_92_Leptotrichiaceae_68187	0	0	0	0	0	0	0	0	0	0	0	0	0	0	0	0	0	0	0	0	0	0	0	0	0	0	0	0	0	0	0	0	0	0	0	0	0	0	0	0	0	0	0	0	0	0	0	0	0	0	0	0	0	0	0	0	0	0	0
IHU_PS_92_Leptotrichiaceae_71853	Bacteria	Fusobacteria	Fusobacteriia	Fusobacteriales	Leptotrichiaceae	IHU_PG_92_Leptotrichiaceae_71853	0	0	0	0	0	0	0	0	0	0	0	0	0	0	0	0	0	0	0	0	0	0	0	0	0	0	0	0	0	0	0	0	0	0	0	0	0	0	0	0	0	0	0	0	0	0	0	0	0	0	0	0	0	0	0	0	0	0	0
IHU_PS_92_Leptotrichiaceae_72085	Bacteria	Fusobacteria	Fusobacteriia	Fusobacteriales	Leptotrichiaceae	IHU_PG_92_Leptotrichiaceae_72085	0	0	0	0	0	0	0	0	0	0	0	0	0	0	0	0	0	0	0	0	0	0	0	0	0	0	0	0	0	0	0	0	0	0	0	0	0	0	0	0	0	0	0	0	0	0	0	0	0	0	0	0	0	0	0	0	0	0	0
IHU_PS_92_Leuconostocaceae_2124	Bacteria	Bacillota	Bacilli	Lactobacillales	Leuconostocaceae	IHU_PG_92_Leuconostocaceae_2124	0	0	0	0	0	0	0	0	0	0	0	0	0	0	0	0	0	0	0	0	0	0	0	0	0	0	0	0	0	0	0	0	0	0	0	0	0	0	0	0	0	0	0	0	0	0	0	0	0	0	0	0	0	0	0	0	0	0	0
IHU_PS_92_Leuconostocaceae_25141	Bacteria	Bacillota	Bacilli	Lactobacillales	Leuconostocaceae	IHU_PG_92_Leuconostocaceae_25141	0	0	0	0	0	0	0	0	0	0	0	0	0	0	0	0	0	0	0	0	0	0	0	0	0	0	0	0	0	0	0	0	0	0	0	0	0	0	0	0	0	0	0	0	0	0	0	0	0	0	0	0	0	0	0	0	0	0	0
IHU_PS_92_Leuconostocaceae_27520	Bacteria	Bacillota	Bacilli	Lactobacillales	Leuconostocaceae	IHU_PG_92_Leuconostocaceae_27520	0	0	0	0	0	0	0	0	0	0	0	0	0	0	0	0	0	0	0	0	0	0	0	0	0	0	0	0	0	0	0	0	0	0	0	0	0	0	0	0	0	0	0	0	0	0	0	0	0	0	0	0	0	0	0	0	0	0	0
IHU_PS_92_Leuconostocaceae_43852	Bacteria	Bacillota	Bacilli	Lactobacillales	Leuconostocaceae	IHU_PG_92_Leuconostocaceae_43852	0	0	0	0	0	0	0	0	0	0	0	0	0	0	0	0	0	0	0	0	0	0	0	0	0	0	0	0	0	0	0	0	0	0	0	0	0	0	0	0	0	0	0	0	0	0	0	0	0	0	0	0	0	0	0	0	0	0	0
IHU_PS_92_Leuconostocaceae_46460	Bacteria	Bacillota	Bacilli	Lactobacillales	Leuconostocaceae	IHU_PG_92_Leuconostocaceae_46460	0	0	0	0	0	0	0	0	0	0	0	0	0	0	0	0	0	0	0	0	0	0	0	0	0	0	0	0	0	0	0	0	0	0	0	0	0	0	0	0	0	0	0	0	0	0	0	0	0	0	0	0	0	0	0	0	0	0	0
IHU_PS_92_Leuconostocaceae_46556	Bacteria	Bacillota	Bacilli	Lactobacillales	Leuconostocaceae	IHU_PG_92_Leuconostocaceae_46556	0	0	0	0	0	0	0	0	0	0	0	0	0	0	0	0	0	0	0	0	0	0	0	0	0	0	0	0	0	0	0	0	0	0	0	0	0	0	0	0	0	0	0	0	0	0	0	0	0	0	0	0	0	0	0	0	0	0	0
IHU_PS_92_Leuconostocaceae_50462	Bacteria	Bacillota	Bacilli	Lactobacillales	Leuconostocaceae	IHU_PG_92_Leuconostocaceae_50462	0	0	0	0	0	0	0	0	0	0	0	0	0	0	0	0	0	0	0	0	0	0	0	0	0	0	0	0	0	0	0	0	0	0	0	0	0	0	0	0	0	0	0	0	0	0	0	0	0	0	0	0	0	0	0	0	0	0	0
IHU_PS_92_Leuconostocaceae_50536	Bacteria	Bacillota	Bacilli	Lactobacillales	Leuconostocaceae	IHU_PG_92_Leuconostocaceae_50536	0	0	0	0	0	0	0	0	0	0	0	0	0	0	0	0	0	0	0	0	0	0	0	0	0	0	0	0	0	0	0	0	0	0	0	0	0	0	0	0	0	0	0	0	0	0	0	0	0	0	0	0	0	0	0	0	0	0	0
IHU_PS_92_Leuconostocaceae_56770	Bacteria	Bacillota	Bacilli	Lactobacillales	Leuconostocaceae	IHU_PG_92_Leuconostocaceae_56770	0	0	0	0	0	0	0	0	0	0	0	0	0	0	0	0	0	0	0	0	0	0	0	0	0	0	0	0	0	0	0	0	0	0	0	0	0	0	0	0	0	0	0	0	0	0	0	0	0	0	0	0	0	0	0	0	0	0	0
IHU_PS_92_Leuconostocaceae_62387	Bacteria	Bacillota	Bacilli	Lactobacillales	Leuconostocaceae	IHU_PG_92_Leuconostocaceae_62387	0	0	0	0	0	0	0	0	0	0	0	0	0	0	0	0	0	0	0	0	0	0	0	0	0	0	0	0	0	0	0	0	0	0	0	0	0	0	0	0	0	0	0	0	0	0	0	0	0	0	0	0	0	0	0	0	0	0	0
IHU_PS_92_Leuconostocaceae_63638	Bacteria	Bacillota	Bacilli	Lactobacillales	Leuconostocaceae	IHU_PG_92_Leuconostocaceae_63638	0	0	0	0	0	0	0	0	0	0	0	0	0	0	0	0	0	0	0	0	0	0	0	0	0	0	0	0	0	0	0	0	0	0	0	0	0	0	0	0	0	0	0	0	0	0	0	0	0	0	0	0	0	0	0	0	0	0	0
IHU_PS_92_Leuconostocaceae_67979	Bacteria	Bacillota	Bacilli	Lactobacillales	Leuconostocaceae	IHU_PG_92_Leuconostocaceae_67979	0	0	0	0	0	0	0	0	0	0	0	0	0	0	0	0	0	0	0	0	0	0	0	0	0	0	0	0	0	0	0	0	0	0	0	0	0	0	0	0	0	0	0	0	0	0	0	0	0	0	0	0	0	0	0	0	0	0	0
IHU_PS_92_Leuconostocaceae_85573	Bacteria	Bacillota	Bacilli	Lactobacillales	Leuconostocaceae	IHU_PG_92_Leuconostocaceae_85573	0	0	0	0	0	0	0	0	0	0	0	0	0	0	0	0	0	0	0	0	0	0	0	0	0	0	0	0	0	0	0	0	0	0	0	0	0	0	0	0	0	0	0	0	0	0	0	0	0	0	0	0	0	0	0	0	0	0	0
IHU_PS_92_Listeriaceae_45244	Bacteria	Bacillota	Bacilli	Bacillales	Listeriaceae	IHU_PG_92_Listeriaceae_45244	0	0	0	0	0	0	0	0	0	0	0	0	0	0	0	0	0	0	0	0	0	0	0	0	0	0	0	0	0	0	0	0	0	0	0	0	0	0	0	0	0	0	0	0	0	0	0	0	0	0	0	0	0	0	0	0	0	0	0
IHU_PS_92_Listeriaceae_45559	Bacteria	Bacillota	Bacilli	Bacillales	Listeriaceae	IHU_PG_92_Listeriaceae_45559	0	0	0	0	0	0	0	0	0	0	0	0	0	0	0	0	0	0	0	0	0	0	0	0	0	0	0	0	0	0	0	0	0	0	0	0	0	0	0	0	0	0	0	0	0	0	0	0	0	0	0	0	0	0	0	0	0	0	0
IHU_PS_92_Listeriaceae_45593	Bacteria	Bacillota	Bacilli	Bacillales	Listeriaceae	IHU_PG_92_Listeriaceae_45593	0	0	0	0	0	0	0	0	0	0	0	0	0	0	0	0	0	0	0	0	0	0	0	0	0	0	0	0	0	0	0	0	0	0	0	0	0	0	0	0	0	0	0	0	0	0	0	0	0	0	0	0	0	0	0	0	0	0	0
IHU_PS_92_Longimicrobiaceae_64641	Bacteria	Gemmatimonadetes	Longimicrobia	Longimicrobiales	Longimicrobiaceae	IHU_PG_92_Longimicrobiaceae_64641	0	0	0	0	0	0	0	0	0	0	0	0	0	0	0	0	0	0	0	0	0	0	0	0	0	0	0	0	0	0	0	0	0	0	0	0	0	0	0	0	0	0	0	0	0	0	0	0	0	0	0	0	0	0	0	0	0	0	0
IHU_PS_92_Longimicrobiaceae_64986	Bacteria	Gemmatimonadetes	Longimicrobia	Longimicrobiales	Longimicrobiaceae	IHU_PG_92_Longimicrobiaceae_64986	0	0	0	0	0	0	0	0	0	0	0	0	0	0	0	0	0	0	0	0	0	0	0	0	0	0	0	0	0	0	0	0	0	0	0	0	0	0	0	0	0	0	0	0	0	0	0	0	0	0	0	0	0	0	0	0	0	0	0
IHU_PS_92_Luxibacteraceae_55420	Bacteria	Bacillota	Clostridia	Clostridiales	Luxibacteraceae	IHU_PG_92_Luxibacteraceae_55420	0	0	0	0	0	0	0	0	0	0	0	0	0	0	0	0	0	0	0	0	0	0	0	0	0	0	0	0	0	0	0	0	0	0	0	0	0	0	0	0	0	0	0	0	0	0	0	0	0	0	0	0	0	0	0	0	0	0	0
IHU_PS_92_Lysobacteraceae_27905	Bacteria	Pseudomonadota	Gammaproteobacteria	Lysobacteriales	Lysobacteraceae	IHU_PG_92_Lysobacteraceae_27905	0	0	0	0	0	0	0	0	0	0	0	0	0	0	0	0	0	0	0	0	0	0	0	0	0	0	0	0	0	0	0	0	0	0	0	0	0	0	0	0	0	0	0	0	0	0	0	0	0	0	0	0	0	0	0	0	0	0	0
IHU_PS_92_Lysobacteraceae_3414	Bacteria	Pseudomonadota	Gammaproteobacteria	Lysobacteriales	Lysobacteraceae	IHU_PG_92_Lysobacteraceae_3414	0	0	0	0	0	0	0	0	0	0	0	0	0	0	0	0	0	0	0	0	0	0	0	0	0	0	0	0	0	0	0	0	0	0	0	0	0	0	0	0	0	0	0	0	0	0	0	0	0	0	0	0	0	0	0	0	0	0	0
IHU_PS_92_Lysobacteraceae_45789	Bacteria	Pseudomonadota	Gammaproteobacteria	Lysobacteriales	Lysobacteraceae	IHU_PG_92_Lysobacteraceae_45789	0	0	0	0	0	0	0	0	0	0	0	0	0	0	0	0	0	0	0	0	0	0	0	0	0	0	0	0	0	0	0	0	0	0	0	0	0	0	0	0	0	0	0	0	0	0	0	0	0	0	0	0	0	0	0	0	0	0	0
IHU_PS_92_Lysobacteraceae_46088	Bacteria	Pseudomonadota	Gammaproteobacteria	Lysobacteriales	Lysobacteraceae	IHU_PG_92_Lysobacteraceae_46088	0	0	0	0	0	0	0	0	0	0	0	0	0	0	0	0	0	0	0	0	0	0	0	0	0	0	0	0	0	0	0	0	0	0	0	0	0	0	0	0	0	0	0	0	0	0	0	0	0	0	0	0	0	0	0	0	0	0	0
IHU_PS_92_Lysobacteraceae_46136	Bacteria	Pseudomonadota	Gammaproteobacteria	Lysobacteriales	Lysobacteraceae	IHU_PG_92_Lysobacteraceae_46136	0	0	0	0	0	0	0	0	0	0	0	0	0	0	0	0	0	0	0	0	0	0	0	0	0	0	0	0	0	0	0	0	0	0	0	0	0	0	0	0	0	0	0	0	0	0	0	0	0	0	0	0	0	0	0	0	0	0	0
IHU_PS_92_Lysobacteraceae_46273	Bacteria	Pseudomonadota	Gammaproteobacteria	Lysobacteriales	Lysobacteraceae	IHU_PG_92_Lysobacteraceae_46273	0	0	0	0	0	0	0	0	0	0	0	0	0	0	0	0	0	0	0	0	0	0	0	0	0	0	0	0	0	0	0	0	0	0	0	0	0	0	0	0	0	0	0	0	0	0	0	0	0	0	0	0	0	0	0	0	0	0	0
IHU_PS_92_Lysobacteraceae_47038	Bacteria	Pseudomonadota	Gammaproteobacteria	Lysobacteriales	Lysobacteraceae	IHU_PG_92_Lysobacteraceae_47038	0	0	0	0	0	0	0	0	0	0	0	0	0	0	0	0	0	0	0	0	0	0	0	0	0	0	0	0	0	0	0	0	0	0	0	0	0	0	0	0	0	0	0	0	0	0	0	0	0	0	0	0	0	0	0	0	0	0	0
IHU_PS_92_Lysobacteraceae_54274	Bacteria	Pseudomonadota	Gammaproteobacteria	Lysobacteriales	Lysobacteraceae	IHU_PG_92_Lysobacteraceae_54274	0	0	0	0	0	0	0	0	0	0	0	0	0	0	0	0	0	0	0	0	0	0	0	0	0	0	0	0	0	0	0	0	0	0	0	0	0	0	0	0	0	0	0	0	0	0	0	0	0	0	0	0	0	0	0	0	0	0	0
IHU_PS_92_Lysobacteraceae_56950	Bacteria	Pseudomonadota	Gammaproteobacteria	Lysobacteriales	Lysobacteraceae	IHU_PG_92_Lysobacteraceae_56950	0	0	0	0	0	0	0	0	0	0	0	0	0	0	0	0	0	0	0	0	0	0	0	0	0	0	0	0	0	0	0	0	0	0	0	0	0	0	0	0	0	0	0	0	0	0	0	0	0	0	0	0	0	0	0	0	0	0	0
IHU_PS_92_Lysobacteraceae_62954	Bacteria	Pseudomonadota	Gammaproteobacteria	Lysobacteriales	Lysobacteraceae	IHU_PG_92_Lysobacteraceae_62954	0	0	0	0	0	0	0	0	0	0	0	0	0	0	0	0	0	0	0	0	0	0	0	0	0	0	0	0	0	0	0	0	0	0	0	0	0	0	0	0	0	0	0	0	0	0	0	0	0	0	0	0	0	0	0	0	0	0	0
IHU_PS_92_Lysobacteraceae_63096	Bacteria	Pseudomonadota	Gammaproteobacteria	Lysobacteriales	Lysobacteraceae	IHU_PG_92_Lysobacteraceae_63096	0	0	0	0	0	0	0	0	0	0	0	0	0	0	0	0	0	0	0	0	0	0	0	0	0	0	0	0	0	0	0	0	0	0	0	0	0	0	0	0	0	0	0	0	0	0	0	0	0	0	0	0	0	0	0	0	0	0	0
IHU_PS_92_Lysobacteraceae_63170	Bacteria	Pseudomonadota	Gammaproteobacteria	Lysobacteriales	Lysobacteraceae	IHU_PG_92_Lysobacteraceae_63170	0	0	0	0	0	0	0	0	0	0	0	0	0	0	0	0	0	0	0	0	0	0	0	0	0	0	0	0	0	0	0	0	0	0	0	0	0	0	0	0	0	0	0	0	0	0	0	0	0	0	0	0	0	0	0	0	0	0	0
IHU_PS_92_Lysobacteraceae_63330	Bacteria	Pseudomonadota	Gammaproteobacteria	Lysobacteriales	Lysobacteraceae	IHU_PG_92_Lysobacteraceae_63330	0	0	0	0	0	0	0	0	0	0	0	0	0	0	0	0	0	0	0	0	0	0	0	0	0	0	0	0	0	0	0	0	0	0	0	0	0	0	0	0	0	0	0	0	0	0	0	0	0	0	0	0	0	0	0	0	0	0	0
IHU_PS_92_Lysobacteraceae_68659	Bacteria	Pseudomonadota	Gammaproteobacteria	Lysobacteriales	Lysobacteraceae	IHU_PG_92_Lysobacteraceae_68659	0	0	0	0	0	0	0	0	0	0	0	0	0	0	0	0	0	0	0	0	0	0	0	0	0	0	0	0	0	0	0	0	0	0	0	0	0	0	0	0	0	0	0	0	0	0	0	0	0	0	0	0	0	0	0	0	0	0	0
IHU_PS_92_Lysobacteraceae_72388	Bacteria	Pseudomonadota	Gammaproteobacteria	Lysobacteriales	Lysobacteraceae	IHU_PG_92_Lysobacteraceae_72388	0	0	0	0	0	0	0	0	0	0	0	0	0	0	0	0	0	0	0	0	0	0	0	0	0	0	0	0	0	0	0	0	0	0	0	0	0	0	0	0	0	0	0	0	0	0	0	0	0	0	0	0	0	0	0	0	0	0	0
IHU_PS_92_Lysobacteraceae_72971	Bacteria	Pseudomonadota	Gammaproteobacteria	Lysobacteriales	Lysobacteraceae	IHU_PG_92_Lysobacteraceae_72971	0	0	0	0	0	0	0	0	0	0	0	0	0	0	0	0	0	0	0	0	0	0	0	0	0	0	0	0	0	0	0	0	0	0	0	0	0	0	0	0	0	0	0	0	0	0	0	0	0	0	0	0	0	0	0	0	0	0	0
IHU_PS_92_Lysobacteraceae_80434	Bacteria	Pseudomonadota	Gammaproteobacteria	Lysobacteriales	Lysobacteraceae	IHU_PG_92_Lysobacteraceae_80434	0	0	0	0	0	0	0	0	0	0	0	0	0	0	0	0	0	0	0	0	0	0	0	0	0	0	0	0	0	0	0	0	0	0	0	0	0	0	0	0	0	0	0	0	0	0	0	0	0	0	0	0	0	0	0	0	0	0	0
IHU_PS_92_Marinilabiaceae_61106	Bacteria	Bacteroidota	Bacteroidia	Bacteroidales	Marinilabiaceae	IHU_PG_92_Marinilabiaceae_61106	0	0	0	0	0	0	0	0	0	0	0	0	0	0	0	0	0	0	0	0	0	0	0	0	0	0	0	0	0	0	0	0	0	0	0	0	0	0	0	0	0	0	0	0	0	0	0	0	0	0	0	0	0	0	0	0	0	0	0
IHU_PS_92_Marinilabiliaceae_58281	Bacteria	Bacteroidota	Bacteroidia	Marinilabiliales	Marinilabiliaceae	IHU_PG_92_Marinilabiliaceae_58281	0	0	0	0	0	0	0	0	0	0	0	0	0	0	0	0	0	0	0	0	0	0	0	0	0	0	0	0	0	0	0	0	0	0	0	0	0	0	0	0	0	0	0	0	0	0	0	0	0	0	0	0	0	0	0	0	0	0	0
IHU_PS_92_Marinilabiliaceae_67314	Bacteria	Bacteroidota	Bacteroidia	Marinilabiliales	Marinilabiliaceae	IHU_PG_92_Marinilabiliaceae_67314	0	0	0	0	0	0	0	0	0	0	0	0	0	0	0	0	0	0	0	0	0	0	0	0	0	0	0	0	0	0	0	0	0	0	0	0	0	0	0	0	0	0	0	0	0	0	0	0	0	0	0	0	0	0	0	0	0	0	0
IHU_PS_92_Methylobacteriaceae_17619	Bacteria	Pseudomonadota	Alphaproteobacteria	Rhizobiales	Methylobacteriaceae	IHU_PG_92_Methylobacteriaceae_17619	0	0	0	0	0	0	0	0	0	0	0	0	0	0	0	0	0	0	0	0	0	0	0	0	0	0	0	0	0	0	0	0	0	0	0	0	0	0	0	0	0	0	0	0	0	0	0	0	0	0	0	0	0	0	0	0	0	0	0
IHU_PS_92_Methylobacteriaceae_82378	Bacteria	Pseudomonadota	Alphaproteobacteria	Rhizobiales	Methylobacteriaceae	IHU_PG_92_Methylobacteriaceae_82378	0	0	0	0	0	0	0	0	0	0	0	0	0	0	0	0	0	0	0	0	0	0	0	0	0	0	0	0	0	0	0	0	0	0	0	0	0	0	0	0	0	0	0	0	0	0	0	0	0	0	0	0	0	0	0	0	0	0	0
IHU_PS_92_Methylobacteriaceae_87905	Bacteria	Pseudomonadota	Alphaproteobacteria	Rhizobiales	Methylobacteriaceae	IHU_PG_92_Methylobacteriaceae_87905	0	0	0	0	0	0	0	0	0	0	0	0	0	0	0	0	0	0	0	0	0	0	0	0	0	0	0	0	0	0	0	0	0	0	0	0	0	0	0	0	0	0	0	0	0	0	0	0	0	0	0	0	0	0	0	0	0	0	0
IHU_PS_92_Methylococcaceae_59189	Bacteria	Pseudomonadota	Gammaproteobacteria	Methylococcales	Methylococcaceae	IHU_PG_92_Methylococcaceae_59189	0	0	0	0	0	0	0	0	0	0	0	0	0	0	0	0	0	0	0	0	0	0	0	0	0	0	0	0	0	0	0	0	0	0	0	0	0	0	0	0	0	0	0	0	0	0	0	0	0	0	0	0	0	0	0	0	0	0	0
IHU_PS_92_Methylococcaceae_65730	Bacteria	Pseudomonadota	Gammaproteobacteria	Methylococcales	Methylococcaceae	IHU_PG_92_Methylococcaceae_65730	0	0	0	0	0	0	0	0	0	0	0	0	0	0	0	0	0	0	0	0	0	0	0	0	0	0	0	0	0	0	0	0	0	0	0	0	0	0	0	0	0	0	0	0	0	0	0	0	0	0	0	0	0	0	0	0	0	0	0
IHU_PS_92_Methylococcaceae_65791	Bacteria	Pseudomonadota	Gammaproteobacteria	Methylococcales	Methylococcaceae	IHU_PG_92_Methylococcaceae_65791	0	0	0	0	0	0	0	0	0	0	0	0	0	0	0	0	0	0	0	0	0	0	0	0	0	0	0	0	0	0	0	0	0	0	0	0	0	0	0	0	0	0	0	0	0	0	0	0	0	0	0	0	0	0	0	0	0	0	0
IHU_PS_92_Methylococcaceae_68772	Bacteria	Pseudomonadota	Gammaproteobacteria	Methylococcales	Methylococcaceae	IHU_PG_92_Methylococcaceae_68772	0	0	0	0	0	0	0	0	0	0	0	0	0	0	0	0	0	0	0	0	0	0	0	0	0	0	0	0	0	0	0	0	0	0	0	0	0	0	0	0	0	0	0	0	0	0	0	0	0	0	0	0	0	0	0	0	0	0	0
IHU_PS_92_Methylococcaceae_77283	Bacteria	Pseudomonadota	Gammaproteobacteria	Methylococcales	Methylococcaceae	IHU_PG_92_Methylococcaceae_77283	0	0	0	0	0	0	0	0	0	0	0	0	0	0	0	0	0	0	0	0	0	0	0	0	0	0	0	0	0	0	0	0	0	0	0	0	0	0	0	0	0	0	0	0	0	0	0	0	0	0	0	0	0	0	0	0	0	0	0
IHU_PS_92_Methylococcaceae_77827	Bacteria	Pseudomonadota	Gammaproteobacteria	Methylococcales	Methylococcaceae	IHU_PG_92_Methylococcaceae_77827	0	0	0	0	0	0	0	0	0	0	0	0	0	0	0	0	0	0	0	0	0	0	0	0	0	0	0	0	0	0	0	0	0	0	0	0	0	0	0	0	0	0	0	0	0	0	0	0	0	0	0	0	0	0	0	0	0	0	0
IHU_PS_92_Methylococcaceae_78233	Bacteria	Pseudomonadota	Gammaproteobacteria	Methylococcales	Methylococcaceae	IHU_PG_92_Methylococcaceae_78233	0	0	0	0	0	0	0	0	0	0	0	0	0	0	0	0	0	0	0	0	0	0	0	0	0	0	0	0	0	0	0	0	0	0	0	0	0	0	0	0	0	0	0	0	0	0	0	0	0	0	0	0	0	0	0	0	0	0	0
IHU_PS_92_Methylophilaceae_1459115	Bacteria	Pseudomonadota	Betaproteobacteria	Methylophilales	Methylophilaceae	IHU_PG_92_Methylophilaceae_1459115	0	0	0	0	0	0	0	0	0	0	0	0	0	0	0	0	0	0	0	0	0	0	0	0	0	0	0	0	0	0	0	0	0	0	0	0	0	0	0	0	0	0	0	0	0	0	0	0	0	0	0	0	0	0	0	0	0	0	0
IHU_PS_92_Microbacteriaceae_46319	Bacteria	Actinomycetota	Actinomycetota	Micrococcales	Microbacteriaceae	IHU_PG_92_Microbacteriaceae_46319	0	0	0	0	0	0	0	0	0	0	0	0	0	0	0	0	0	0	0	0	0	0	0	0	0	0	0	0	0	0	0	0	0	0	0	0	0	0	0	0	0	0	0	0	0	0	0	0	0	0	0	0	0	0	0	0	0	0	0
IHU_PS_92_Microbacteriaceae_62478	Bacteria	Actinomycetota	Actinomycetota	Micrococcales	Microbacteriaceae	IHU_PG_92_Microbacteriaceae_62478	0	0	0	0	0	0	0	0	0	0	0	0	0	0	0	0	0	0	0	0	0	0	0	0	0	0	0	0	0	0	0	0	0	0	0	0	0	0	0	0	0	0	0	0	0	0	0	0	0	0	0	0	0	0	0	0	0	0	0
IHU_PS_92_Microbacteriaceae_63852	Bacteria	Actinomycetota	Actinomycetota	Micrococcales	Microbacteriaceae	IHU_PG_92_Microbacteriaceae_63852	0	0	0	0	0	0	0	0	0	0	0	0	0	0	0	0	0	0	0	0	0	0	0	0	0	0	0	0	0	0	0	0	0	0	0	0	0	0	0	0	0	0	0	0	0	0	0	0	0	0	0	0	0	0	0	0	0	0	0
IHU_PS_92_Microbacteriaceae_65593	Bacteria	Actinomycetota	Actinomycetota	Micrococcales	Microbacteriaceae	IHU_PG_92_Microbacteriaceae_65593	0	0	0	0	0	0	0	0	0	0	0	0	0	0	0	0	0	0	0	0	0	0	0	0	0	0	0	0	0	0	0	0	0	0	0	0	0	0	0	0	0	0	0	0	0	0	0	0	0	0	0	0	0	0	0	0	0	0	0
IHU_PS_92_Microbacteriaceae_68996	Bacteria	Actinomycetota	Actinomycetota	Micrococcales	Microbacteriaceae	IHU_PG_92_Microbacteriaceae_68996	0	0	0	0	0	0	0	0	0	0	0	0	0	0	0	0	0	0	0	0	0	0	0	0	0	0	0	0	0	0	0	0	0	0	0	0	0	0	0	0	0	0	0	0	0	0	0	0	0	0	0	0	0	0	0	0	0	0	0
IHU_PS_92_Microbulbiferaceae_61427	Bacteria	Pseudomonadota	Gammaproteobacteria	Cellvibrionales	Microbulbiferaceae	IHU_PG_92_Microbulbiferaceae_61427	0	0	0	0	0	0	0	0	0	0	0	0	0	0	0	0	0	0	0	0	0	0	0	0	0	0	0	0	0	0	0	0	0	0	0	0	0	0	0	0	0	0	0	0	0	0	0	0	0	0	0	0	0	0	0	0	0	0	0
IHU_PS_92_Microbulbiferaceae_61645	Bacteria	Pseudomonadota	Gammaproteobacteria	Cellvibrionales	Microbulbiferaceae	IHU_PG_92_Microbulbiferaceae_61645	0	0	0	0	0	0	0	0	0	0	0	0	0	0	0	0	0	0	0	0	0	0	0	0	0	0	0	0	0	0	0	0	0	0	0	0	0	0	0	0	0	0	0	0	0	0	0	0	0	0	0	0	0	0	0	0	0	0	0
IHU_PS_92_Microbulbiferaceae_6402	Bacteria	Pseudomonadota	Gammaproteobacteria	Cellvibrionales	Microbulbiferaceae	IHU_PG_92_Microbulbiferaceae_6402	0	0	0	0	0	0	0	0	0	0	0	0	0	0	0	0	0	0	0	0	0	0	0	0	0	0	0	0	0	0	0	0	0	0	0	0	0	0	0	0	0	0	0	0	0	0	0	0	0	0	0	0	0	0	0	0	0	0	0
IHU_PS_92_Microbulbiferaceae_6447	Bacteria	Pseudomonadota	Gammaproteobacteria	Cellvibrionales	Microbulbiferaceae	IHU_PG_92_Microbulbiferaceae_6447	0	0	0	0	0	0	0	0	0	0	0	0	0	0	0	0	0	0	0	0	0	0	0	0	0	0	0	0	0	0	0	0	0	0	0	0	0	0	0	0	0	0	0	0	0	0	0	0	0	0	0	0	0	0	0	0	0	0	0
IHU_PS_92_Microbulbiferaceae_64591	Bacteria	Pseudomonadota	Gammaproteobacteria	Cellvibrionales	Microbulbiferaceae	IHU_PG_92_Microbulbiferaceae_64591	0	0	0	0	0	0	0	0	0	0	0	0	0	0	0	0	0	0	0	0	0	0	0	0	0	0	0	0	0	0	0	0	0	0	0	0	0	0	0	0	0	0	0	0	0	0	0	0	0	0	0	0	0	0	0	0	0	0	0
IHU_PS_92_Microbulbiferaceae_68506	Bacteria	Pseudomonadota	Gammaproteobacteria	Cellvibrionales	Microbulbiferaceae	IHU_PG_92_Microbulbiferaceae_68506	0	0	0	0	0	0	0	0	0	0	0	0	0	0	0	0	0	0	0	0	0	0	0	0	0	0	0	0	0	0	0	0	0	0	0	0	0	0	0	0	0	0	0	0	0	0	0	0	0	0	0	0	0	0	0	0	0	0	0
IHU_PS_92_Micrococcaceae_24076	Bacteria	Actinomycetota	Actinomycetota	Micrococcales	Micrococcaceae	IHU_PG_92_Micrococcaceae_24076	0	0	0	0	0	0	0	0	0	0	0	0	0	0	0	0	0	0	0	0	0	0	0	0	0	0	0	0	0	0	0	0	0	0	0	0	0	0	0	0	0	0	0	0	0	0	0	0	0	0	0	0	0	0	0	0	0	0	0
IHU_PS_92_Micrococcaceae_27658	Bacteria	Actinomycetota	Actinomycetota	Micrococcales	Micrococcaceae	IHU_PG_92_Micrococcaceae_27658	0	0	0	0	0	0	0	0	0	0	0	0	0	0	0	0	0	0	0	0	0	0	0	0	0	0	0	0	0	0	0	0	0	0	0	0	0	0	0	0	0	0	0	0	0	0	0	0	0	0	0	0	0	0	0	0	0	0	0
IHU_PS_92_Micrococcaceae_45812	Bacteria	Actinomycetota	Actinomycetota	Micrococcales	Micrococcaceae	IHU_PG_92_Micrococcaceae_45812	0	0	0	0	0	0	0	0	0	0	0	0	0	0	0	0	0	0	0	0	0	0	0	0	0	0	0	0	0	0	0	0	0	0	0	0	0	0	0	0	0	0	0	0	0	0	0	0	0	0	0	0	0	0	0	0	0	0	0
IHU_PS_92_Micrococcaceae_46408	Bacteria	Actinomycetota	Actinomycetota	Micrococcales	Micrococcaceae	IHU_PG_92_Micrococcaceae_46408	0	0	0	0	0	0	0	0	0	0	0	0	0	0	0	0	0	0	0	0	0	0	0	0	0	0	0	0	0	0	0	0	0	0	0	0	0	0	0	0	0	0	0	0	0	0	0	0	0	0	0	0	0	0	0	0	0	0	0
IHU_PS_92_Micrococcaceae_47105	Bacteria	Actinomycetota	Actinomycetota	Micrococcales	Micrococcaceae	IHU_PG_92_Micrococcaceae_47105	0	0	0	0	0	0	0	0	0	0	0	0	0	0	0	0	0	0	0	0	0	0	0	0	0	0	0	0	0	0	0	0	0	0	0	0	0	0	0	0	0	0	0	0	0	0	0	0	0	0	0	0	0	0	0	0	0	0	0
IHU_PS_92_Micrococcaceae_49273	Bacteria	Actinomycetota	Actinomycetota	Micrococcales	Micrococcaceae	IHU_PG_92_Micrococcaceae_49273	0	0	0	0	0	0	0	0	0	0	0	0	0	0	0	0	0	0	0	0	0	0	0	0	0	0	0	0	0	0	0	0	0	0	0	0	0	0	0	0	0	0	0	0	0	0	0	0	0	0	0	0	0	0	0	0	0	0	0
IHU_PS_92_Micrococcaceae_50606	Bacteria	Actinomycetota	Actinomycetota	Micrococcales	Micrococcaceae	IHU_PG_92_Micrococcaceae_50606	0	0	0	0	0	0	0	0	0	0	0	0	0	0	0	0	0	0	0	0	0	0	0	0	0	0	0	0	0	0	0	0	0	0	0	0	0	0	0	0	0	0	0	0	0	0	0	0	0	0	0	0	0	0	0	0	0	0	0
IHU_PS_92_Micrococcaceae_62132	Bacteria	Actinomycetota	Actinomycetota	Micrococcales	Micrococcaceae	IHU_PG_92_Micrococcaceae_62132	0	0	0	0	0	0	0	0	0	0	0	0	0	0	0	0	0	0	0	0	0	0	0	0	0	0	0	0	0	0	0	0	0	0	0	0	0	0	0	0	0	0	0	0	0	0	0	0	0	0	0	0	0	0	0	0	0	0	0
IHU_PS_92_Micrococcaceae_62209	Bacteria	Actinomycetota	Actinomycetota	Micrococcales	Micrococcaceae	IHU_PG_92_Micrococcaceae_62209	0	0	0	0	0	0	0	0	0	0	0	0	0	0	0	0	0	0	0	0	0	0	0	0	0	0	0	0	0	0	0	0	0	0	0	0	0	0	0	0	0	0	0	0	0	0	0	0	0	0	0	0	0	0	0	0	0	0	0
IHU_PS_92_Micrococcaceae_62250	Bacteria	Actinomycetota	Actinomycetota	Micrococcales	Micrococcaceae	IHU_PG_92_Micrococcaceae_62250	0	0	0	0	0	0	0	0	0	0	0	0	0	0	0	0	0	0	0	0	0	0	0	0	0	0	0	0	0	0	0	0	0	0	0	0	0	0	0	0	0	0	0	0	0	0	0	0	0	0	0	0	0	0	0	0	0	0	0
IHU_PS_92_Micrococcaceae_62621	Bacteria	Actinomycetota	Actinomycetota	Micrococcales	Micrococcaceae	IHU_PG_92_Micrococcaceae_62621	0	0	0	0	0	0	0	0	0	0	0	0	0	0	0	0	0	0	0	0	0	0	0	0	0	0	0	0	0	0	0	0	0	0	0	0	0	0	0	0	0	0	0	0	0	0	0	0	0	0	0	0	0	0	0	0	0	0	0
IHU_PS_92_Micrococcaceae_62842	Bacteria	Actinomycetota	Actinomycetota	Micrococcales	Micrococcaceae	IHU_PG_92_Micrococcaceae_62842	0	0	0	0	0	0	0	0	0	0	0	0	0	0	0	0	0	0	0	0	0	0	0	0	0	0	0	0	0	0	0	0	0	0	0	0	0	0	0	0	0	0	0	0	0	0	0	0	0	0	0	0	0	0	0	0	0	0	0
IHU_PS_92_Micrococcaceae_62970	Bacteria	Actinomycetota	Actinomycetota	Micrococcales	Micrococcaceae	IHU_PG_92_Micrococcaceae_62970	0	0	0	0	0	0	0	0	0	0	0	0	0	0	0	0	0	0	0	0	0	0	0	0	0	0	0	0	0	0	0	0	0	0	0	0	0	0	0	0	0	0	0	0	0	0	0	0	0	0	0	0	0	0	0	0	0	0	0
IHU_PS_92_Micrococcaceae_63108	Bacteria	Actinomycetota	Actinomycetota	Micrococcales	Micrococcaceae	IHU_PG_92_Micrococcaceae_63108	0	0	0	0	0	0	0	0	0	0	0	0	0	0	0	0	0	0	0	0	0	0	0	0	0	0	0	0	0	0	0	0	0	0	0	0	0	0	0	0	0	0	0	0	0	0	0	0	0	0	0	0	0	0	0	0	0	0	0
IHU_PS_92_Micrococcaceae_63228	Bacteria	Actinomycetota	Actinomycetota	Micrococcales	Micrococcaceae	IHU_PG_92_Micrococcaceae_63228	0	0	0	0	0	0	0	0	0	0	0	0	0	0	0	0	0	0	0	0	0	0	0	0	0	0	0	0	0	0	0	0	0	0	0	0	0	0	0	0	0	0	0	0	0	0	0	0	0	0	0	0	0	0	0	0	0	0	0
IHU_PS_92_Micrococcaceae_63818	Bacteria	Actinomycetota	Actinomycetota	Micrococcales	Micrococcaceae	IHU_PG_92_Micrococcaceae_63818	0	0	0	0	0	0	0	0	0	0	0	0	0	0	0	0	0	0	0	0	0	0	0	0	0	0	0	0	0	0	0	0	0	0	0	0	0	0	0	0	0	0	0	0	0	0	0	0	0	0	0	0	0	0	0	0	0	0	0
IHU_PS_92_Micrococcaceae_72115	Bacteria	Actinomycetota	Actinomycetota	Micrococcales	Micrococcaceae	IHU_PG_92_Micrococcaceae_72115	0	0	0	0	0	0	0	0	0	0	0	0	0	0	0	0	0	0	0	0	0	0	0	0	0	0	0	0	0	0	0	0	0	0	0	0	0	0	0	0	0	0	0	0	0	0	0	0	0	0	0	0	0	0	0	0	0	0	0
IHU_PS_92_Micrococcaceae_72416	Bacteria	Actinomycetota	Actinomycetota	Micrococcales	Micrococcaceae	IHU_PG_92_Micrococcaceae_72416	0	0	0	0	0	0	0	0	0	0	0	0	0	0	0	0	0	0	0	0	0	0	0	0	0	0	0	0	0	0	0	0	0	0	0	0	0	0	0	0	0	0	0	0	0	0	0	0	0	0	0	0	0	0	0	0	0	0	0
IHU_PS_92_Micrococcaceae_82229	Bacteria	Actinomycetota	Actinomycetota	Micrococcales	Micrococcaceae	IHU_PG_92_Micrococcaceae_82229	0	0	0	0	0	0	0	0	0	0	0	0	0	0	0	0	0	0	0	0	0	0	0	0	0	0	0	0	0	0	0	0	0	0	0	0	0	0	0	0	0	0	0	0	0	0	0	0	0	0	0	0	0	0	0	0	0	0	0
IHU_PS_92_Micrococcaceae_82310	Bacteria	Actinomycetota	Actinomycetota	Micrococcales	Micrococcaceae	IHU_PG_92_Micrococcaceae_82310	0	0	0	0	0	0	0	0	0	0	0	0	0	0	0	0	0	0	0	0	0	0	0	0	0	0	0	0	0	0	0	0	0	0	0	0	0	0	0	0	0	0	0	0	0	0	0	0	0	0	0	0	0	0	0	0	0	0	0
IHU_PS_92_Micrococcaceae_82392	Bacteria	Actinomycetota	Actinomycetota	Micrococcales	Micrococcaceae	IHU_PG_92_Micrococcaceae_82392	0	0	0	0	0	0	0	0	0	0	0	0	0	0	0	0	0	0	0	0	0	0	0	0	0	0	0	0	0	0	0	0	0	0	0	0	0	0	0	0	0	0	0	0	0	0	0	0	0	0	0	0	0	0	0	0	0	0	0
IHU_PS_92_Micrococcaceae_85950	Bacteria	Actinomycetota	Actinomycetota	Micrococcales	Micrococcaceae	IHU_PG_92_Micrococcaceae_85950	0	0	0	0	0	0	0	0	0	0	0	0	0	0	0	0	0	0	0	0	0	0	0	0	0	0	0	0	0	0	0	0	0	0	0	0	0	0	0	0	0	0	0	0	0	0	0	0	0	0	0	0	0	0	0	0	0	0	0
IHU_PS_92_Moraxellaceae_1359	Bacteria	Pseudomonadota	Gammaproteobacteria	Pseudomonadales	Moraxellaceae	IHU_PG_92_Moraxellaceae_1359	0	0	0	0	0	0	0	0	0	0	0	0	0	0	0	0	0	0	0	0	0	0	0	0	0	0	0	0	0	0	0	0	0	0	0	0	0	0	0	0	0	0	0	0	0	0	0	0	0	0	0	0	0	0	0	0	0	0	0
IHU_PS_92_Moraxellaceae_1490632	Bacteria	Pseudomonadota	Gammaproteobacteria	Pseudomonadales	Moraxellaceae	IHU_PG_92_Moraxellaceae_1490632	0	0	0	0	0	0	0	0	0	0	0	0	0	0	0	0	0	0	0	0	0	0	0	0	0	0	0	0	0	0	0	0	0	0	0	0	0	0	0	0	0	0	0	0	0	0	0	0	0	0	0	0	0	0	0	0	0	0	0
IHU_PS_92_Moraxellaceae_16307	Bacteria	Pseudomonadota	Gammaproteobacteria	Pseudomonadales	Moraxellaceae	IHU_PG_92_Moraxellaceae_16307	0	0	0	0	0	0	0	0	0	0	0	0	0	0	0	0	0	0	0	0	0	0	0	0	0	0	0	0	0	0	0	0	0	0	0	0	0	0	0	0	0	0	0	0	0	0	0	0	0	0	0	0	0	0	0	0	0	0	0
IHU_PS_92_Moraxellaceae_18632	Bacteria	Pseudomonadota	Gammaproteobacteria	Pseudomonadales	Moraxellaceae	IHU_PG_92_Moraxellaceae_18632	0	0	0	0	0	0	0	0	0	0	0	0	0	0	0	0	0	0	0	0	0	0	0	0	0	0	0	0	0	0	0	0	0	0	0	0	0	0	0	0	0	0	0	0	0	0	0	0	0	0	0	0	0	0	0	0	0	0	0
IHU_PS_92_Moraxellaceae_27545	Bacteria	Pseudomonadota	Gammaproteobacteria	Pseudomonadales	Moraxellaceae	IHU_PG_92_Moraxellaceae_27545	0	0	0	0	0	0	0	0	0	0	0	0	0	0	0	0	0	0	0	0	0	0	0	0	0	0	0	0	0	0	0	0	0	0	0	0	0	0	0	0	0	0	0	0	0	0	0	0	0	0	0	0	0	0	0	0	0	0	0
IHU_PS_92_Moraxellaceae_27645	Bacteria	Pseudomonadota	Gammaproteobacteria	Pseudomonadales	Moraxellaceae	IHU_PG_92_Moraxellaceae_27645	0	0	0	0	0	0	0	0	0	0	0	0	0	0	0	0	0	0	0	0	0	0	0	0	0	0	0	0	0	0	0	0	0	0	0	0	0	0	0	0	0	0	0	0	0	0	0	0	0	0	0	0	0	0	0	0	0	0	0
IHU_PS_92_Moraxellaceae_27747	Bacteria	Pseudomonadota	Gammaproteobacteria	Pseudomonadales	Moraxellaceae	IHU_PG_92_Moraxellaceae_27747	0	0	0	0	0	0	0	0	0	0	0	0	0	0	0	0	0	0	0	0	0	0	0	0	0	0	0	0	0	0	0	0	0	0	0	0	0	0	0	0	0	0	0	0	0	0	0	0	0	0	0	0	0	0	0	0	0	0	0
IHU_PS_92_Moraxellaceae_27801	Bacteria	Pseudomonadota	Gammaproteobacteria	Pseudomonadales	Moraxellaceae	IHU_PG_92_Moraxellaceae_27801	0	0	0	0	0	0	0	0	0	0	0	0	0	0	0	0	0	0	0	0	0	0	0	0	0	0	0	0	0	0	0	0	0	0	0	0	0	0	0	0	0	0	0	0	0	0	0	0	0	0	0	0	0	0	0	0	0	0	0
IHU_PS_92_Moraxellaceae_27818	Bacteria	Pseudomonadota	Gammaproteobacteria	Pseudomonadales	Moraxellaceae	IHU_PG_92_Moraxellaceae_27818	0	0	0	0	0	0	0	0	0	0	0	0	0	0	0	0	0	0	0	0	0	0	0	0	0	0	0	0	0	0	0	0	0	0	0	0	0	0	0	0	0	0	0	0	0	0	0	0	0	0	0	0	0	0	0	0	0	0	0
IHU_PS_92_Moraxellaceae_27908	Bacteria	Pseudomonadota	Gammaproteobacteria	Pseudomonadales	Moraxellaceae	IHU_PG_92_Moraxellaceae_27908	0	0	0	0	0	0	0	0	0	0	0	0	0	0	0	0	0	0	0	0	0	0	0	0	0	0	0	0	0	0	0	0	0	0	0	0	0	0	0	0	0	0	0	0	0	0	0	0	0	0	0	0	0	0	0	0	0	0	0
IHU_PS_92_Moraxellaceae_27925	Bacteria	Pseudomonadota	Gammaproteobacteria	Pseudomonadales	Moraxellaceae	IHU_PG_92_Moraxellaceae_27925	0	0	0	0	0	0	0	0	0	0	0	0	0	0	0	0	0	0	0	0	0	0	0	0	0	0	0	0	0	0	0	0	0	0	0	0	0	0	0	0	0	0	0	0	0	0	0	0	0	0	0	0	0	0	0	0	0	0	0
IHU_PS_92_Moraxellaceae_27952	Bacteria	Pseudomonadota	Gammaproteobacteria	Pseudomonadales	Moraxellaceae	IHU_PG_92_Moraxellaceae_27952	0	0	0	0	0	0	0	0	0	0	0	0	0	0	0	0	0	0	0	0	0	0	0	0	0	0	0	0	0	0	0	0	0	0	0	0	0	0	0	0	0	0	0	0	0	0	0	0	0	0	0	0	0	0	0	0	0	0	0
IHU_PS_92_Moraxellaceae_27998	Bacteria	Pseudomonadota	Gammaproteobacteria	Pseudomonadales	Moraxellaceae	IHU_PG_92_Moraxellaceae_27998	0	0	0	0	0	0	0	0	0	0	0	0	0	0	0	0	0	0	0	0	0	0	0	0	0	0	0	0	0	0	0	0	0	0	0	0	0	0	0	0	0	0	0	0	0	0	0	0	0	0	0	0	0	0	0	0	0	0	0
IHU_PS_92_Moraxellaceae_46375	Bacteria	Pseudomonadota	Gammaproteobacteria	Pseudomonadales	Moraxellaceae	IHU_PG_92_Moraxellaceae_46375	0	0	0	0	0	0	0	0	0	0	0	0	0	0	0	0	0	0	0	0	0	0	0	0	0	0	0	0	0	0	0	0	0	0	0	0	0	0	0	0	0	0	0	0	0	0	0	0	0	0	0	0	0	0	0	0	0	0	0
IHU_PS_92_Moraxellaceae_46825	Bacteria	Pseudomonadota	Gammaproteobacteria	Pseudomonadales	Moraxellaceae	IHU_PG_92_Moraxellaceae_46825	0	0	0	0	0	0	0	0	0	0	0	0	0	0	0	0	0	0	0	0	0	0	0	0	0	0	0	0	0	0	0	0	0	0	0	0	0	0	0	0	0	0	0	0	0	0	0	0	0	0	0	0	0	0	0	0	0	0	0
IHU_PS_92_Moraxellaceae_46838	Bacteria	Pseudomonadota	Gammaproteobacteria	Pseudomonadales	Moraxellaceae	IHU_PG_92_Moraxellaceae_46838	0	0	0	0	0	0	0	0	0	0	0	0	0	0	0	0	0	0	0	0	0	0	0	0	0	0	0	0	0	0	0	0	0	0	0	0	0	0	0	0	0	0	0	0	0	0	0	0	0	0	0	0	0	0	0	0	0	0	0
IHU_PS_92_Moraxellaceae_46895	Bacteria	Pseudomonadota	Gammaproteobacteria	Pseudomonadales	Moraxellaceae	IHU_PG_92_Moraxellaceae_46895	0	0	0	0	0	0	0	0	0	0	0	0	0	0	0	0	0	0	0	0	0	0	0	0	0	0	0	0	0	0	0	0	0	0	0	0	0	0	0	0	0	0	0	0	0	0	0	0	0	0	0	0	0	0	0	0	0	0	0
IHU_PS_92_Moraxellaceae_47357	Bacteria	Pseudomonadota	Gammaproteobacteria	Pseudomonadales	Moraxellaceae	IHU_PG_92_Moraxellaceae_47357	0	0	0	0	0	0	0	0	0	0	0	0	0	0	0	0	0	0	0	0	0	0	0	0	0	0	0	0	0	0	0	0	0	0	0	0	0	0	0	0	0	0	0	0	0	0	0	0	0	0	0	0	0	0	0	0	0	0	0
IHU_PS_92_Moraxellaceae_48405	Bacteria	Pseudomonadota	Gammaproteobacteria	Pseudomonadales	Moraxellaceae	IHU_PG_92_Moraxellaceae_48405	0	0	0	0	0	0	0	0	0	0	0	0	0	0	0	0	0	0	0	0	0	0	0	0	0	0	0	0	0	0	0	0	0	0	0	0	0	0	0	0	0	0	0	0	0	0	0	0	0	0	0	0	0	0	0	0	0	0	0
IHU_PS_92_Moraxellaceae_51714	Bacteria	Pseudomonadota	Gammaproteobacteria	Pseudomonadales	Moraxellaceae	IHU_PG_92_Moraxellaceae_51714	0	0	0	0	0	0	0	0	0	0	0	0	0	0	0	0	0	0	0	0	0	0	0	0	0	0	0	0	0	0	0	0	0	0	0	0	0	0	0	0	0	0	0	0	0	0	0	0	0	0	0	0	0	0	0	0	0	0	0
IHU_PS_92_Moraxellaceae_51954	Bacteria	Pseudomonadota	Gammaproteobacteria	Pseudomonadales	Moraxellaceae	IHU_PG_92_Moraxellaceae_51954	0	0	0	0	0	0	0	0	0	0	0	0	0	0	0	0	0	0	0	0	0	0	0	0	0	0	0	0	0	0	0	0	0	0	0	0	0	0	0	0	0	0	0	0	0	0	0	0	0	0	0	0	0	0	0	0	0	0	0
IHU_PS_92_Moraxellaceae_53918	Bacteria	Pseudomonadota	Gammaproteobacteria	Pseudomonadales	Moraxellaceae	IHU_PG_92_Moraxellaceae_53918	0	0	0	0	0	0	0	0	0	0	0	0	0	0	0	0	0	0	0	0	0	0	0	0	0	0	0	0	0	0	0	0	0	0	0	0	0	0	0	0	0	0	0	0	0	0	0	0	0	0	0	0	0	0	0	0	0	0	0
IHU_PS_92_Moraxellaceae_56652	Bacteria	Pseudomonadota	Gammaproteobacteria	Pseudomonadales	Moraxellaceae	IHU_PG_92_Moraxellaceae_56652	0	0	0	0	0	0	0	0	0	0	0	0	0	0	0	0	0	0	0	0	0	0	0	0	0	0	0	0	0	0	0	0	0	0	0	0	0	0	0	0	0	0	0	0	0	0	0	0	0	0	0	0	0	0	0	0	0	0	0
IHU_PS_92_Moraxellaceae_56958	Bacteria	Pseudomonadota	Gammaproteobacteria	Pseudomonadales	Moraxellaceae	IHU_PG_92_Moraxellaceae_56958	0	0	0	0	0	0	0	0	0	0	0	0	0	0	0	0	0	0	0	0	0	0	0	0	0	0	0	0	0	0	0	0	0	0	0	0	0	0	0	0	0	0	0	0	0	0	0	0	0	0	0	0	0	0	0	0	0	0	0
IHU_PS_92_Moraxellaceae_57171	Bacteria	Pseudomonadota	Gammaproteobacteria	Pseudomonadales	Moraxellaceae	IHU_PG_92_Moraxellaceae_57171	0	0	0	0	0	0	0	0	0	0	0	0	0	0	0	0	0	0	0	0	0	0	0	0	0	0	0	0	0	0	0	0	0	0	0	0	0	0	0	0	0	0	0	0	0	0	0	0	0	0	0	0	0	0	0	0	0	0	0
IHU_PS_92_Moraxellaceae_57191	Bacteria	Pseudomonadota	Gammaproteobacteria	Pseudomonadales	Moraxellaceae	IHU_PG_92_Moraxellaceae_57191	0	0	0	0	0	0	0	0	0	0	0	0	0	0	0	0	0	0	0	0	0	0	0	0	0	0	0	0	0	0	0	0	0	0	0	0	0	0	0	0	0	0	0	0	0	0	0	0	0	0	0	0	0	0	0	0	0	0	0
IHU_PS_92_Moraxellaceae_62059	Bacteria	Pseudomonadota	Gammaproteobacteria	Pseudomonadales	Moraxellaceae	IHU_PG_92_Moraxellaceae_62059	0	0	0	0	0	0	0	0	0	0	0	0	0	0	0	0	0	0	0	0	0	0	0	0	0	0	0	0	0	0	0	0	0	0	0	0	0	0	0	0	0	0	0	0	0	0	0	0	0	0	0	0	0	0	0	0	0	0	0
IHU_PS_92_Moraxellaceae_62072	Bacteria	Pseudomonadota	Gammaproteobacteria	Pseudomonadales	Moraxellaceae	IHU_PG_92_Moraxellaceae_62072	0	0	0	0	0	0	0	0	0	0	0	0	0	0	0	0	0	0	0	0	0	0	0	0	0	0	0	0	0	0	0	0	0	0	0	0	0	0	0	0	0	0	0	0	0	0	0	0	0	0	0	0	0	0	0	0	0	0	0
IHU_PS_92_Moraxellaceae_62183	Bacteria	Pseudomonadota	Gammaproteobacteria	Pseudomonadales	Moraxellaceae	IHU_PG_92_Moraxellaceae_62183	0	0	0	0	0	0	0	0	0	0	0	0	0	0	0	0	0	0	0	0	0	0	0	0	0	0	0	0	0	0	0	0	0	0	0	0	0	0	0	0	0	0	0	0	0	0	0	0	0	0	0	0	0	0	0	0	0	0	0
IHU_PS_92_Moraxellaceae_62505	Bacteria	Pseudomonadota	Gammaproteobacteria	Pseudomonadales	Moraxellaceae	IHU_PG_92_Moraxellaceae_62505	0	0	0	0	0	0	0	0	0	0	0	0	0	0	0	0	0	0	0	0	0	0	0	0	0	0	0	0	0	0	0	0	0	0	0	0	0	0	0	0	0	0	0	0	0	0	0	0	0	0	0	0	0	0	0	0	0	0	0
IHU_PS_92_Moraxellaceae_62585	Bacteria	Pseudomonadota	Gammaproteobacteria	Pseudomonadales	Moraxellaceae	IHU_PG_92_Moraxellaceae_62585	0	0	0	0	0	0	0	0	0	0	0	0	0	0	0	0	0	0	0	0	0	0	0	0	0	0	0	0	0	0	0	0	0	0	0	0	0	0	0	0	0	0	0	0	0	0	0	0	0	0	0	0	0	0	0	0	0	0	0
IHU_PS_92_Moraxellaceae_62657	Bacteria	Pseudomonadota	Gammaproteobacteria	Pseudomonadales	Moraxellaceae	IHU_PG_92_Moraxellaceae_62657	0	0	0	0	0	0	0	0	0	0	0	0	0	0	0	0	0	0	0	0	0	0	0	0	0	0	0	0	0	0	0	0	0	0	0	0	0	0	0	0	0	0	0	0	0	0	0	0	0	0	0	0	0	0	0	0	0	0	0
IHU_PS_92_Moraxellaceae_62725	Bacteria	Pseudomonadota	Gammaproteobacteria	Pseudomonadales	Moraxellaceae	IHU_PG_92_Moraxellaceae_62725	0	0	0	0	0	0	0	0	0	0	0	0	0	0	0	0	0	0	0	0	0	0	0	0	0	0	0	0	0	0	0	0	0	0	0	0	0	0	0	0	0	0	0	0	0	0	0	0	0	0	0	0	0	0	0	0	0	0	0
IHU_PS_92_Moraxellaceae_62809	Bacteria	Pseudomonadota	Gammaproteobacteria	Pseudomonadales	Moraxellaceae	IHU_PG_92_Moraxellaceae_62809	0	0	0	0	0	0	0	0	0	0	0	0	0	0	0	0	0	0	0	0	0	0	0	0	0	0	0	0	0	0	0	0	0	0	0	0	0	0	0	0	0	0	0	0	0	0	0	0	0	0	0	0	0	0	0	0	0	0	0
IHU_PS_92_Moraxellaceae_63062	Bacteria	Pseudomonadota	Gammaproteobacteria	Pseudomonadales	Moraxellaceae	IHU_PG_92_Moraxellaceae_63062	0	0	0	0	0	0	0	0	0	0	0	0	0	0	0	0	0	0	0	0	0	0	0	0	0	0	0	0	0	0	0	0	0	0	0	0	0	0	0	0	0	0	0	0	0	0	0	0	0	0	0	0	0	0	0	0	0	0	0
IHU_PS_92_Moraxellaceae_63192	Bacteria	Pseudomonadota	Gammaproteobacteria	Pseudomonadales	Moraxellaceae	IHU_PG_92_Moraxellaceae_63192	0	0	0	0	0	0	0	0	0	0	0	0	0	0	0	0	0	0	0	0	0	0	0	0	0	0	0	0	0	0	0	0	0	0	0	0	0	0	0	0	0	0	0	0	0	0	0	0	0	0	0	0	0	0	0	0	0	0	0
IHU_PS_92_Moraxellaceae_63206	Bacteria	Pseudomonadota	Gammaproteobacteria	Pseudomonadales	Moraxellaceae	IHU_PG_92_Moraxellaceae_63206	0	0	0	0	0	0	0	0	0	0	0	0	0	0	0	0	0	0	0	0	0	0	0	0	0	0	0	0	0	0	0	0	0	0	0	0	0	0	0	0	0	0	0	0	0	0	0	0	0	0	0	0	0	0	0	0	0	0	0
IHU_PS_92_Moraxellaceae_63271	Bacteria	Pseudomonadota	Gammaproteobacteria	Pseudomonadales	Moraxellaceae	IHU_PG_92_Moraxellaceae_63271	0	0	0	0	0	0	0	0	0	0	0	0	0	0	0	0	0	0	0	0	0	0	0	0	0	0	0	0	0	0	0	0	0	0	0	0	0	0	0	0	0	0	0	0	0	0	0	0	0	0	0	0	0	0	0	0	0	0	0
IHU_PS_92_Moraxellaceae_63288	Bacteria	Pseudomonadota	Gammaproteobacteria	Pseudomonadales	Moraxellaceae	IHU_PG_92_Moraxellaceae_63288	0	0	0	0	0	0	0	0	0	0	0	0	0	0	0	0	0	0	0	0	0	0	0	0	0	0	0	0	0	0	0	0	0	0	0	0	0	0	0	0	0	0	0	0	0	0	0	0	0	0	0	0	0	0	0	0	0	0	0
IHU_PS_92_Moraxellaceae_63309	Bacteria	Pseudomonadota	Gammaproteobacteria	Pseudomonadales	Moraxellaceae	IHU_PG_92_Moraxellaceae_63309	0	0	0	0	0	0	0	0	0	0	0	0	0	0	0	0	0	0	0	0	0	0	0	0	0	0	0	0	0	0	0	0	0	0	0	0	0	0	0	0	0	0	0	0	0	0	0	0	0	0	0	0	0	0	0	0	0	0	0
IHU_PS_92_Moraxellaceae_64163	Bacteria	Pseudomonadota	Gammaproteobacteria	Pseudomonadales	Moraxellaceae	IHU_PG_92_Moraxellaceae_64163	0	0	0	0	0	0	0	0	0	0	0	0	0	0	0	0	0	0	0	0	0	0	0	0	0	0	0	0	0	0	0	0	0	0	0	0	0	0	0	0	0	0	0	0	0	0	0	0	0	0	0	0	0	0	0	0	0	0	0
IHU_PS_92_Moraxellaceae_64290	Bacteria	Pseudomonadota	Gammaproteobacteria	Pseudomonadales	Moraxellaceae	IHU_PG_92_Moraxellaceae_64290	0	0	0	0	0	0	0	0	0	0	0	0	0	0	0	0	0	0	0	0	0	0	0	0	0	0	0	0	0	0	0	0	0	0	0	0	0	0	0	0	0	0	0	0	0	0	0	0	0	0	0	0	0	0	0	0	0	0	0
IHU_PS_92_Moraxellaceae_65053	Bacteria	Pseudomonadota	Gammaproteobacteria	Pseudomonadales	Moraxellaceae	IHU_PG_92_Moraxellaceae_65053	0	0	0	0	0	0	0	0	0	0	0	0	0	0	0	0	0	0	0	0	0	0	0	0	0	0	0	0	0	0	0	0	0	0	0	0	0	0	0	0	0	0	0	0	0	0	0	0	0	0	0	0	0	0	0	0	0	0	0
IHU_PS_92_Moraxellaceae_65447	Bacteria	Pseudomonadota	Gammaproteobacteria	Pseudomonadales	Moraxellaceae	IHU_PG_92_Moraxellaceae_65447	0	0	0	0	0	0	0	0	0	0	0	0	0	0	0	0	0	0	0	0	0	0	0	0	0	0	0	0	0	0	0	0	0	0	0	0	0	0	0	0	0	0	0	0	0	0	0	0	0	0	0	0	0	0	0	0	0	0	0
IHU_PS_92_Moraxellaceae_65524	Bacteria	Pseudomonadota	Gammaproteobacteria	Pseudomonadales	Moraxellaceae	IHU_PG_92_Moraxellaceae_65524	0	0	0	0	0	0	0	0	0	0	0	0	0	0	0	0	0	0	0	0	0	0	0	0	0	0	0	0	0	0	0	0	0	0	0	0	0	0	0	0	0	0	0	0	0	0	0	0	0	0	0	0	0	0	0	0	0	0	0
IHU_PS_92_Moraxellaceae_65949	Bacteria	Pseudomonadota	Gammaproteobacteria	Pseudomonadales	Moraxellaceae	IHU_PG_92_Moraxellaceae_65949	0	0	0	0	0	0	0	0	0	0	0	0	0	0	0	0	0	0	0	0	0	0	0	0	0	0	0	0	0	0	0	0	0	0	0	0	0	0	0	0	0	0	0	0	0	0	0	0	0	0	0	0	0	0	0	0	0	0	0
IHU_PS_92_Moraxellaceae_65965	Bacteria	Pseudomonadota	Gammaproteobacteria	Pseudomonadales	Moraxellaceae	IHU_PG_92_Moraxellaceae_65965	0	0	0	0	0	0	0	0	0	0	0	0	0	0	0	0	0	0	0	0	0	0	0	0	0	0	0	0	0	0	0	0	0	0	0	0	0	0	0	0	0	0	0	0	0	0	0	0	0	0	0	0	0	0	0	0	0	0	0
IHU_PS_92_Moraxellaceae_67016	Bacteria	Pseudomonadota	Gammaproteobacteria	Pseudomonadales	Moraxellaceae	IHU_PG_92_Moraxellaceae_67016	0	0	0	0	0	0	0	0	0	0	0	0	0	0	0	0	0	0	0	0	0	0	0	0	0	0	0	0	0	0	0	0	0	0	0	0	0	0	0	0	0	0	0	0	0	0	0	0	0	0	0	0	0	0	0	0	0	0	0
IHU_PS_92_Moraxellaceae_67423	Bacteria	Pseudomonadota	Gammaproteobacteria	Pseudomonadales	Moraxellaceae	IHU_PG_92_Moraxellaceae_67423	0	0	0	0	0	0	0	0	0	0	0	0	0	0	0	0	0	0	0	0	0	0	0	0	0	0	0	0	0	0	0	0	0	0	0	0	0	0	0	0	0	0	0	0	0	0	0	0	0	0	0	0	0	0	0	0	0	0	0
IHU_PS_92_Moraxellaceae_67913	Bacteria	Pseudomonadota	Gammaproteobacteria	Pseudomonadales	Moraxellaceae	IHU_PG_92_Moraxellaceae_67913	0	0	0	0	0	0	0	0	0	0	0	0	0	0	0	0	0	0	0	0	0	0	0	0	0	0	0	0	0	0	0	0	0	0	0	0	0	0	0	0	0	0	0	0	0	0	0	0	0	0	0	0	0	0	0	0	0	0	0
IHU_PS_92_Moraxellaceae_68156	Bacteria	Pseudomonadota	Gammaproteobacteria	Pseudomonadales	Moraxellaceae	IHU_PG_92_Moraxellaceae_68156	0	0	0	0	0	0	0	0	0	0	0	0	0	0	0	0	0	0	0	0	0	0	0	0	0	0	0	0	0	0	0	0	0	0	0	0	0	0	0	0	0	0	0	0	0	0	0	0	0	0	0	0	0	0	0	0	0	0	0
IHU_PS_92_Moraxellaceae_68738	Bacteria	Pseudomonadota	Gammaproteobacteria	Pseudomonadales	Moraxellaceae	IHU_PG_92_Moraxellaceae_68738	0	0	0	0	0	0	0	0	0	0	0	0	0	0	0	0	0	0	0	0	0	0	0	0	0	0	0	0	0	0	0	0	0	0	0	0	0	0	0	0	0	0	0	0	0	0	0	0	0	0	0	0	0	0	0	0	0	0	0
IHU_PS_92_Moraxellaceae_68819	Bacteria	Pseudomonadota	Gammaproteobacteria	Pseudomonadales	Moraxellaceae	IHU_PG_92_Moraxellaceae_68819	0	0	0	0	0	0	0	0	0	0	0	0	0	0	0	0	0	0	0	0	0	0	0	0	0	0	0	0	0	0	0	0	0	0	0	0	0	0	0	0	0	0	0	0	0	0	0	0	0	0	0	0	0	0	0	0	0	0	0
IHU_PS_92_Moraxellaceae_68834	Bacteria	Pseudomonadota	Gammaproteobacteria	Pseudomonadales	Moraxellaceae	IHU_PG_92_Moraxellaceae_68834	0	0	0	0	0	0	0	0	0	0	0	0	0	0	0	0	0	0	0	0	0	0	0	0	0	0	0	0	0	0	0	0	0	0	0	0	0	0	0	0	0	0	0	0	0	0	0	0	0	0	0	0	0	0	0	0	0	0	0
IHU_PS_92_Moraxellaceae_68858	Bacteria	Pseudomonadota	Gammaproteobacteria	Pseudomonadales	Moraxellaceae	IHU_PG_92_Moraxellaceae_68858	0	0	0	0	0	0	0	0	0	0	0	0	0	0	0	0	0	0	0	0	0	0	0	0	0	0	0	0	0	0	0	0	0	0	0	0	0	0	0	0	0	0	0	0	0	0	0	0	0	0	0	0	0	0	0	0	0	0	0
IHU_PS_92_Moraxellaceae_68872	Bacteria	Pseudomonadota	Gammaproteobacteria	Pseudomonadales	Moraxellaceae	IHU_PG_92_Moraxellaceae_68872	0	0	0	0	0	0	0	0	0	0	0	0	0	0	0	0	0	0	0	0	0	0	0	0	0	0	0	0	0	0	0	0	0	0	0	0	0	0	0	0	0	0	0	0	0	0	0	0	0	0	0	0	0	0	0	0	0	0	0
IHU_PS_92_Moraxellaceae_69717	Bacteria	Pseudomonadota	Gammaproteobacteria	Pseudomonadales	Moraxellaceae	IHU_PG_92_Moraxellaceae_69717	0	0	0	0	0	0	0	0	0	0	0	0	0	0	0	0	0	0	0	0	0	0	0	0	0	0	0	0	0	0	0	0	0	0	0	0	0	0	0	0	0	0	0	0	0	0	0	0	0	0	0	0	0	0	0	0	0	0	0
IHU_PS_92_Moraxellaceae_70191	Bacteria	Pseudomonadota	Gammaproteobacteria	Pseudomonadales	Moraxellaceae	IHU_PG_92_Moraxellaceae_70191	0	0	0	0	0	0	0	0	0	0	0	0	0	0	0	0	0	0	0	0	0	0	0	0	0	0	0	0	0	0	0	0	0	0	0	0	0	0	0	0	0	0	0	0	0	0	0	0	0	0	0	0	0	0	0	0	0	0	0
IHU_PS_92_Moraxellaceae_70412	Bacteria	Pseudomonadota	Gammaproteobacteria	Pseudomonadales	Moraxellaceae	IHU_PG_92_Moraxellaceae_70412	0	0	0	0	0	0	0	0	0	0	0	0	0	0	0	0	0	0	0	0	0	0	0	0	0	0	0	0	0	0	0	0	0	0	0	0	0	0	0	0	0	0	0	0	0	0	0	0	0	0	0	0	0	0	0	0	0	0	0
IHU_PS_92_Moraxellaceae_72420	Bacteria	Pseudomonadota	Gammaproteobacteria	Pseudomonadales	Moraxellaceae	IHU_PG_92_Moraxellaceae_72420	0	0	0	0	0	0	0	0	0	0	0	0	0	0	0	0	0	0	0	0	0	0	0	0	0	0	0	0	0	0	0	0	0	0	0	0	0	0	0	0	0	0	0	0	0	0	0	0	0	0	0	0	0	0	0	0	0	0	0
IHU_PS_92_Moraxellaceae_72602	Bacteria	Pseudomonadota	Gammaproteobacteria	Pseudomonadales	Moraxellaceae	IHU_PG_92_Moraxellaceae_72602	0	0	0	0	0	0	0	0	0	0	0	0	0	0	0	0	0	0	0	0	0	0	0	0	0	0	0	0	0	0	0	0	0	0	0	0	0	0	0	0	0	0	0	0	0	0	0	0	0	0	0	0	0	0	0	0	0	0	0
IHU_PS_92_Moraxellaceae_72815	Bacteria	Pseudomonadota	Gammaproteobacteria	Pseudomonadales	Moraxellaceae	IHU_PG_92_Moraxellaceae_72815	0	0	0	0	0	0	0	0	0	0	0	0	0	0	0	0	0	0	0	0	0	0	0	0	0	0	0	0	0	0	0	0	0	0	0	0	0	0	0	0	0	0	0	0	0	0	0	0	0	0	0	0	0	0	0	0	0	0	0
IHU_PS_92_Moraxellaceae_73965	Bacteria	Pseudomonadota	Gammaproteobacteria	Pseudomonadales	Moraxellaceae	IHU_PG_92_Moraxellaceae_73965	0	0	0	0	0	0	0	0	0	0	0	0	0	0	0	0	0	0	0	0	0	0	0	0	0	0	0	0	0	0	0	0	0	0	0	0	0	0	0	0	0	0	0	0	0	0	0	0	0	0	0	0	0	0	0	0	0	0	0
IHU_PS_92_Moraxellaceae_74360	Bacteria	Pseudomonadota	Gammaproteobacteria	Pseudomonadales	Moraxellaceae	IHU_PG_92_Moraxellaceae_74360	0	0	0	0	0	0	0	0	0	0	0	0	0	0	0	0	0	0	0	0	0	0	0	0	0	0	0	0	0	0	0	0	0	0	0	0	0	0	0	0	0	0	0	0	0	0	0	0	0	0	0	0	0	0	0	0	0	0	0
IHU_PS_92_Moraxellaceae_78076	Bacteria	Pseudomonadota	Gammaproteobacteria	Pseudomonadales	Moraxellaceae	IHU_PG_92_Moraxellaceae_78076	0	0	0	0	0	0	0	0	0	0	0	0	0	0	0	0	0	0	0	0	0	0	0	0	0	0	0	0	0	0	0	0	0	0	0	0	0	0	0	0	0	0	0	0	0	0	0	0	0	0	0	0	0	0	0	0	0	0	0
IHU_PS_92_Moraxellaceae_81650	Bacteria	Pseudomonadota	Gammaproteobacteria	Pseudomonadales	Moraxellaceae	IHU_PG_92_Moraxellaceae_81650	0	0	0	0	0	0	0	0	0	0	0	0	0	0	0	0	0	0	0	0	0	0	0	0	0	0	0	0	0	0	0	0	0	0	0	0	0	0	0	0	0	0	0	0	0	0	0	0	0	0	0	0	0	0	0	0	0	0	0
IHU_PS_92_Moraxellaceae_859	Bacteria	Pseudomonadota	Gammaproteobacteria	Pseudomonadales	Moraxellaceae	IHU_PG_92_Moraxellaceae_859	0	0	0	0	0	0	0	0	0	0	0	0	0	0	0	0	0	0	0	0	0	0	0	0	0	0	0	0	0	0	0	0	0	0	0	0	0	0	0	0	0	0	0	0	0	0	0	0	0	0	0	0	0	0	0	0	0	0	0
IHU_PS_92_Moraxellaceae_86256	Bacteria	Pseudomonadota	Gammaproteobacteria	Pseudomonadales	Moraxellaceae	IHU_PG_92_Moraxellaceae_86256	0	0	0	0	0	0	0	0	0	0	0	0	0	0	0	0	0	0	0	0	0	0	0	0	0	0	0	0	0	0	0	0	0	0	0	0	0	0	0	0	0	0	0	0	0	0	0	0	0	0	0	0	0	0	0	0	0	0	0
IHU_PS_92_Moraxellaceae_87424	Bacteria	Pseudomonadota	Gammaproteobacteria	Pseudomonadales	Moraxellaceae	IHU_PG_92_Moraxellaceae_87424	0	0	0	0	0	0	0	0	0	0	0	0	0	0	0	0	0	0	0	0	0	0	0	0	0	0	0	0	0	0	0	0	0	0	0	0	0	0	0	0	0	0	0	0	0	0	0	0	0	0	0	0	0	0	0	0	0	0	0
IHU_PS_92_Moraxellaceae_87614	Bacteria	Pseudomonadota	Gammaproteobacteria	Pseudomonadales	Moraxellaceae	IHU_PG_92_Moraxellaceae_87614	0	0	0	0	0	0	0	0	0	0	0	0	0	0	0	0	0	0	0	0	0	0	0	0	0	0	0	0	0	0	0	0	0	0	0	0	0	0	0	0	0	0	0	0	0	0	0	0	0	0	0	0	0	0	0	0	0	0	0
IHU_PS_92_Morganellaceae_46871	Bacteria	Pseudomonadota	Gammaproteobacteria	Enterobacteriales	Morganellaceae	IHU_PG_92_Morganellaceae_46871	0	0	0	0	0	0	0	0	0	0	0	0	0	0	0	0	0	0	0	0	0	0	0	0	0	0	0	0	0	0	0	0	0	0	0	0	0	0	0	0	0	0	0	0	0	0	0	0	0	0	0	0	0	0	0	0	0	0	0
IHU_PS_92_Morganellaceae_6031	Bacteria	Pseudomonadota	Gammaproteobacteria	Enterobacteriales	Morganellaceae	IHU_PG_92_Morganellaceae_6031	0	0	0	0	0	0	0	0	0	0	0	0	0	0	0	0	0	0	0	0	0	0	0	0	0	0	0	0	0	0	0	0	0	0	0	0	0	0	0	0	0	0	0	0	0	0	0	0	0	0	0	0	0	0	0	0	0	0	0
IHU_PS_92_Myxococcaceae_66025	Bacteria	Pseudomonadota	Deltaproteobacteria	Myxococcales	Myxococcaceae	IHU_PG_92_Myxococcaceae_66025	0	0	0	0	0	0	0	0	0	0	0	0	0	0	0	0	0	0	0	0	0	0	0	0	0	0	0	0	0	0	0	0	0	0	0	0	0	0	0	0	0	0	0	0	0	0	0	0	0	0	0	0	0	0	0	0	0	0	0
IHU_PS_92_Neisseriaceae_53867	Bacteria	Pseudomonadota	Betaproteobacteria	Neisseriales	Neisseriaceae	IHU_PG_92_Neisseriaceae_53867	0	0	0	0	0	0	0	0	0	0	0	0	0	0	0	0	0	0	0	0	0	0	0	0	0	0	0	0	0	0	0	0	0	0	0	0	0	0	0	0	0	0	0	0	0	0	0	0	0	0	0	0	0	0	0	0	0	0	0
IHU_PS_92_Neisseriaceae_54187	Bacteria	Pseudomonadota	Betaproteobacteria	Neisseriales	Neisseriaceae	IHU_PG_92_Neisseriaceae_54187	0	0	0	0	0	0	0	0	0	0	0	0	0	0	0	0	0	0	0	0	0	0	0	0	0	0	0	0	0	0	0	0	0	0	0	0	0	0	0	0	0	0	0	0	0	0	0	0	0	0	0	0	0	0	0	0	0	0	0
IHU_PS_92_Neisseriaceae_57677	Bacteria	Pseudomonadota	Betaproteobacteria	Neisseriales	Neisseriaceae	IHU_PG_92_Neisseriaceae_57677	0	0	0	0	0	0	0	0	0	0	0	0	0	0	0	0	0	0	0	0	0	0	0	0	0	0	0	0	0	0	0	0	0	0	0	0	0	0	0	0	0	0	0	0	0	0	0	0	0	0	0	0	0	0	0	0	0	0	0
IHU_PS_92_Neisseriaceae_68598	Bacteria	Pseudomonadota	Betaproteobacteria	Neisseriales	Neisseriaceae	IHU_PG_92_Neisseriaceae_68598	0	0	0	0	0	0	0	0	0	0	0	0	0	0	0	0	0	0	0	0	0	0	0	0	0	0	0	0	0	0	0	0	0	0	0	0	0	0	0	0	0	0	0	0	0	0	0	0	0	0	0	0	0	0	0	0	0	0	0
IHU_PS_92_Neisseriaceae_68693	Bacteria	Pseudomonadota	Betaproteobacteria	Neisseriales	Neisseriaceae	IHU_PG_92_Neisseriaceae_68693	0	0	0	0	0	0	0	0	0	0	0	0	0	0	0	0	0	0	0	0	0	0	0	0	0	0	0	0	0	0	0	0	0	0	0	0	0	0	0	0	0	0	0	0	0	0	0	0	0	0	0	0	0	0	0	0	0	0	0
IHU_PS_92_Neisseriaceae_70537	Bacteria	Pseudomonadota	Betaproteobacteria	Neisseriales	Neisseriaceae	IHU_PG_92_Neisseriaceae_70537	0	0	0	0	0	0	0	0	0	0	0	0	0	0	0	0	0	0	0	0	0	0	0	0	0	0	0	0	0	0	0	0	0	0	0	0	0	0	0	0	0	0	0	0	0	0	0	0	0	0	0	0	0	0	0	0	0	0	0
IHU_PS_92_Neisseriaceae_71055	Bacteria	Pseudomonadota	Betaproteobacteria	Neisseriales	Neisseriaceae	IHU_PG_92_Neisseriaceae_71055	0	0	0	0	0	0	0	0	0	0	0	0	0	0	0	0	0	0	0	0	0	0	0	0	0	0	0	0	0	0	0	0	0	0	0	0	0	0	0	0	0	0	0	0	0	0	0	0	0	0	0	0	0	0	0	0	0	0	0
IHU_PS_92_Neisseriaceae_71527	Bacteria	Pseudomonadota	Betaproteobacteria	Neisseriales	Neisseriaceae	IHU_PG_92_Neisseriaceae_71527	0	0	0	0	0	0	0	0	0	0	0	0	0	0	0	0	0	0	0	0	0	0	0	0	0	0	0	0	0	0	0	0	0	0	0	0	0	0	0	0	0	0	0	0	0	0	0	0	0	0	0	0	0	0	0	0	0	0	0
IHU_PS_92_Neisseriaceae_72003	Bacteria	Pseudomonadota	Betaproteobacteria	Neisseriales	Neisseriaceae	IHU_PG_92_Neisseriaceae_72003	0	0	0	0	0	0	0	0	0	0	0	0	0	0	0	0	0	0	0	0	0	0	0	0	0	0	0	0	0	0	0	0	0	0	0	0	0	0	0	0	0	0	0	0	0	0	0	0	0	0	0	0	0	0	0	0	0	0	0
IHU_PS_92_Neisseriaceae_74852	Bacteria	Pseudomonadota	Betaproteobacteria	Neisseriales	Neisseriaceae	IHU_PG_92_Neisseriaceae_74852	0	0	0	0	0	0	0	0	0	0	0	0	0	0	0	0	0	0	0	0	0	0	0	0	0	0	0	0	0	0	0	0	0	0	0	0	0	0	0	0	0	0	0	0	0	0	0	0	0	0	0	0	0	0	0	0	0	0	0
IHU_PS_92_Nevskiaceae_64908	Bacteria	Pseudomonadota	Gammaproteobacteria	Nevskiales	Nevskiaceae	IHU_PG_92_Nevskiaceae_64908	0	0	0	0	0	0	0	0	0	0	0	0	0	0	0	0	0	0	0	0	0	0	0	0	0	0	0	0	0	0	0	0	0	0	0	0	0	0	0	0	0	0	0	0	0	0	0	0	0	0	0	0	0	0	0	0	0	0	0
IHU_PS_92_Nevskiaceae_65218	Bacteria	Pseudomonadota	Gammaproteobacteria	Nevskiales	Nevskiaceae	IHU_PG_92_Nevskiaceae_65218	0	0	0	0	0	0	0	0	0	0	0	0	0	0	0	0	0	0	0	0	0	0	0	0	0	0	0	0	0	0	0	0	0	0	0	0	0	0	0	0	0	0	0	0	0	0	0	0	0	0	0	0	0	0	0	0	0	0	0
IHU_PS_92_Nitrosomonadaceae_64201	Bacteria	Pseudomonadota	Betaproteobacteria	Nitrosomonadales	Nitrosomonadaceae	IHU_PG_92_Nitrosomonadaceae_64201	0	0	0	0	0	0	0	0	0	0	0	0	0	0	0	0	0	0	0	0	0	0	0	0	0	0	0	0	0	0	0	0	0	0	0	0	0	0	0	0	0	0	0	0	0	0	0	0	0	0	0	0	0	0	0	0	0	0	0
IHU_PS_92_Nitrosomonadaceae_64472	Bacteria	Pseudomonadota	Betaproteobacteria	Nitrosomonadales	Nitrosomonadaceae	IHU_PG_92_Nitrosomonadaceae_64472	0	0	0	0	0	0	0	0	0	0	0	0	0	0	0	0	0	0	0	0	0	0	0	0	0	0	0	0	0	0	0	0	0	0	0	0	0	0	0	0	0	0	0	0	0	0	0	0	0	0	0	0	0	0	0	0	0	0	0
IHU_PS_92_Nitrosomonadaceae_64595	Bacteria	Pseudomonadota	Betaproteobacteria	Nitrosomonadales	Nitrosomonadaceae	IHU_PG_92_Nitrosomonadaceae_64595	0	0	0	0	0	0	0	0	0	0	0	0	0	0	0	0	0	0	0	0	0	0	0	0	0	0	0	0	0	0	0	0	0	0	0	0	0	0	0	0	0	0	0	0	0	0	0	0	0	0	0	0	0	0	0	0	0	0	0
IHU_PS_92_Nocardiaceae_72754	Bacteria	Actinomycetota	Actinomycetales	Corynebacterineae	Nocardiaceae	IHU_PG_92_Nocardiaceae_72754	0	0	0	0	0	0	0	0	0	0	0	0	0	0	0	0	0	0	0	0	0	0	0	0	0	0	0	0	0	0	0	0	0	0	0	0	0	0	0	0	0	0	0	0	0	0	0	0	0	0	0	0	0	0	0	0	0	0	0
IHU_PS_92_Nocardioidaceae_63822	Bacteria	Actinomycetota	Actinomycetales	Propionibacterineae	Nocardioidaceae	IHU_PG_92_Nocardioidaceae_63822	0	0	0	0	0	0	0	0	0	0	0	0	0	0	0	0	0	0	0	0	0	0	0	0	0	0	0	0	0	0	0	0	0	0	0	0	0	0	0	0	0	0	0	0	0	0	0	0	0	0	0	0	0	0	0	0	0	0	0
IHU_PS_92_Nostocaceae_82240	Bacteria	Cyanobacteria	Cyanophyceae	Nostocales	Nostocaceae	IHU_PG_92_Nostocaceae_82240	0	0	0	0	0	0	0	0	0	0	0	0	0	0	0	0	0	0	0	0	0	0	0	0	0	0	0	0	0	0	0	0	0	0	0	0	0	0	0	0	0	0	0	0	0	0	0	0	0	0	0	0	0	0	0	0	0	0	0
IHU_PS_92_Oceanospirillaceae_59252	Bacteria	Pseudomonadota	Gammaproteobacteria	Oceanospirillales	Oceanospirillaceae	IHU_PG_92_Oceanospirillaceae_59252	0	0	0	0	0	0	0	0	0	0	0	0	0	0	0	0	0	0	0	0	0	0	0	0	0	0	0	0	0	0	0	0	0	0	0	0	0	0	0	0	0	0	0	0	0	0	0	0	0	0	0	0	0	0	0	0	0	0	0
IHU_PS_92_Oceanospirillaceae_6339	Bacteria	Pseudomonadota	Gammaproteobacteria	Oceanospirillales	Oceanospirillaceae	IHU_PG_92_Oceanospirillaceae_6339	0	0	0	0	0	0	0	0	0	0	0	0	0	0	0	0	0	0	0	0	0	0	0	0	0	0	0	0	0	0	0	0	0	0	0	0	0	0	0	0	0	0	0	0	0	0	0	0	0	0	0	0	0	0	0	0	0	0	0
IHU_PS_92_Oceanospirillaceae_67062	Bacteria	Pseudomonadota	Gammaproteobacteria	Oceanospirillales	Oceanospirillaceae	IHU_PG_92_Oceanospirillaceae_67062	0	0	0	0	0	0	0	0	0	0	0	0	0	0	0	0	0	0	0	0	0	0	0	0	0	0	0	0	0	0	0	0	0	0	0	0	0	0	0	0	0	0	0	0	0	0	0	0	0	0	0	0	0	0	0	0	0	0	0
IHU_PS_92_Odoribacteraceae_1440842	Bacteria	Bacteroidota	Bacteroidia	Bacteroidales	Odoribacteraceae	IHU_PG_92_Odoribacteraceae_1440842	0	0	0	0	0	0	0	0	0	0	0	0	0	0	0	0	0	0	0	0	0	0	0	0	0	0	0	0	0	0	0	0	0	0	0	0	0	0	0	0	0	0	0	0	0	0	0	0	0	0	0	0	0	0	0	0	0	0	0
IHU_PS_92_Odoribacteraceae_2438	Bacteria	Bacteroidota	Bacteroidia	Bacteroidales	Odoribacteraceae	IHU_PG_92_Odoribacteraceae_2438	0	0	0	0	0	0	0	0	0	0	0	0	0	0	0	0	0	0	0	0	0	0	0	0	0	0	0	0	0	0	0	0	0	0	0	0	0	0	0	0	0	0	0	0	0	0	0	0	0	0	0	0	0	0	0	0	0	0	0
IHU_PS_92_Odoribacteraceae_26976	Bacteria	Bacteroidota	Bacteroidia	Bacteroidales	Odoribacteraceae	IHU_PG_92_Odoribacteraceae_26976	0	0	0	0	0	0	0	0	0	0	0	0	0	0	0	0	0	0	0	0	0	0	0	0	0	0	0	0	0	0	0	0	0	0	0	0	0	0	0	0	0	0	0	0	0	0	0	0	0	0	0	0	0	0	0	0	0	0	0
IHU_PS_92_Odoribacteraceae_37974	Bacteria	Bacteroidota	Bacteroidia	Bacteroidales	Odoribacteraceae	IHU_PG_92_Odoribacteraceae_37974	0	0	0	0	0	0	0	0	0	0	0	0	0	0	0	0	0	0	0	0	0	0	0	0	0	0	0	0	0	0	0	0	0	0	0	0	0	0	0	0	0	0	0	0	0	0	0	0	0	0	0	0	0	0	0	0	0	0	0
IHU_PS_92_Odoribacteraceae_47956	Bacteria	Bacteroidota	Bacteroidia	Bacteroidales	Odoribacteraceae	IHU_PG_92_Odoribacteraceae_47956	0	0	0	0	0	0	0	0	0	0	0	0	0	0	0	0	0	0	0	0	0	0	0	0	0	0	0	0	0	0	0	0	0	0	0	0	0	0	0	0	0	0	0	0	0	0	0	0	0	0	0	0	0	0	0	0	0	0	0
IHU_PS_92_Odoribacteraceae_51606	Bacteria	Bacteroidota	Bacteroidia	Bacteroidales	Odoribacteraceae	IHU_PG_92_Odoribacteraceae_51606	0	0	0	0	0	0	0	0	0	0	0	0	0	0	0	0	0	0	0	0	0	0	0	0	0	0	0	0	0	0	0	0	0	0	0	0	0	0	0	0	0	0	0	0	0	0	0	0	0	0	0	0	0	0	0	0	0	0	0
IHU_PS_92_Odoribacteraceae_52874	Bacteria	Bacteroidota	Bacteroidia	Bacteroidales	Odoribacteraceae	IHU_PG_92_Odoribacteraceae_52874	0	0	0	0	0	0	0	0	0	0	0	0	0	0	0	0	0	0	0	0	0	0	24	0	0	0	0	0	0	0	0	0	0	0	0	0	0	0	0	0	0	0	0	0	0	0	0	0	0	0	0	0	0	0	0	0	0	0	0
IHU_PS_92_Odoribacteraceae_7043	Bacteria	Bacteroidota	Bacteroidia	Bacteroidales	Odoribacteraceae	IHU_PG_92_Odoribacteraceae_7043	0	0	0	0	0	0	0	0	0	0	0	0	0	0	0	0	0	0	0	0	0	0	0	0	0	0	0	0	0	0	0	0	0	0	0	0	0	0	0	0	0	0	0	0	0	0	0	0	0	0	0	0	0	28	0	0	0	0	0
IHU_PS_92_Odoribacteraceae_76899	Bacteria	Bacteroidota	Bacteroidia	Bacteroidales	Odoribacteraceae	IHU_PG_92_Odoribacteraceae_76899	0	0	0	0	0	0	0	0	0	0	0	0	0	0	0	0	0	0	0	0	0	0	0	0	0	0	0	0	0	0	0	0	0	0	0	0	0	0	0	0	0	0	0	0	0	0	0	0	0	0	0	0	0	0	0	0	0	0	0
IHU_PS_92_Odoribacteraceae_7739	Bacteria	Bacteroidota	Bacteroidia	Bacteroidales	Odoribacteraceae	IHU_PG_92_Odoribacteraceae_7739	0	0	0	0	0	0	0	0	0	0	0	0	0	0	0	0	0	0	0	0	0	0	0	0	0	0	0	0	0	0	0	0	0	0	0	0	0	0	0	0	0	0	0	0	0	0	0	0	0	0	0	0	0	0	0	0	0	0	0
IHU_PS_92_Odoribacteraceae_80210	Bacteria	Bacteroidota	Bacteroidia	Bacteroidales	Odoribacteraceae	IHU_PG_92_Odoribacteraceae_80210	0	0	0	0	0	0	0	0	0	0	0	0	0	0	0	0	0	0	0	0	0	0	0	0	0	0	0	0	0	0	0	0	0	0	0	0	0	0	0	0	0	0	0	0	0	0	0	0	0	0	0	0	0	0	0	0	0	0	0
IHU_PS_92_Odoribacteraceae_90763	Bacteria	Bacteroidota	Bacteroidia	Bacteroidales	Odoribacteraceae	IHU_PG_92_Odoribacteraceae_90763	0	0	0	0	0	0	0	0	0	0	0	0	0	0	0	0	0	0	0	0	0	0	0	0	0	0	0	0	0	0	0	0	0	0	0	0	0	0	0	0	0	0	0	0	0	0	0	0	0	0	0	0	0	0	0	0	0	0	0
IHU_PS_92_Opitutaceae_45528	Bacteria	Verrucomicrobia	Opitutae	Opitutales	Opitutaceae	IHU_PG_92_Opitutaceae_45528	0	0	0	0	0	0	0	0	0	0	0	0	0	0	0	0	0	0	0	0	0	0	0	0	0	0	0	0	0	0	0	0	0	0	0	0	0	0	0	0	0	0	0	0	0	0	0	0	0	0	0	0	0	0	0	0	0	0	0
IHU_PS_92_Opitutaceae_64337	Bacteria	Verrucomicrobia	Opitutae	Opitutales	Opitutaceae	IHU_PG_92_Opitutaceae_64337	0	0	0	0	0	0	0	0	0	0	0	0	0	0	0	0	0	0	0	0	0	0	0	0	0	0	0	0	0	0	0	0	0	0	0	0	0	0	0	0	0	0	0	0	0	0	0	0	0	0	0	0	0	0	0	0	0	0	0
IHU_PS_92_Opitutaceae_65016	Bacteria	Verrucomicrobia	Opitutae	Opitutales	Opitutaceae	IHU_PG_92_Opitutaceae_65016	0	0	0	0	0	0	0	0	0	0	0	0	0	0	0	0	0	0	0	0	0	0	0	0	0	0	0	0	0	0	0	0	0	0	0	0	0	0	0	0	0	0	0	0	0	0	0	0	0	0	0	0	0	0	0	0	0	0	0
IHU_PS_92_Opitutaceae_69682	Bacteria	Verrucomicrobia	Opitutae	Opitutales	Opitutaceae	IHU_PG_92_Opitutaceae_69682	0	0	0	0	0	0	0	0	0	0	0	0	0	0	0	0	0	0	0	0	0	0	0	0	0	0	0	0	0	0	0	0	0	0	0	0	0	0	0	0	0	0	0	0	0	0	0	0	0	0	0	0	0	0	0	0	0	0	0
IHU_PS_92_Oscillospiraceae_2241	Bacteria	Bacillota	Clostridia	Clostridiales	Oscillospiraceae	IHU_PG_92_Oscillospiraceae_2241	0	0	0	0	0	0	0	0	0	0	0	0	0	0	0	0	0	0	0	0	0	0	0	0	0	0	0	0	0	0	0	0	0	0	0	0	0	0	0	0	0	0	0	0	0	0	0	0	0	0	0	0	0	0	0	0	0	0	0
IHU_PS_92_Oscillospiraceae_2261	Bacteria	Bacillota	Clostridia	Clostridiales	Oscillospiraceae	IHU_PG_92_Oscillospiraceae_2261	0	0	0	0	0	0	0	0	0	0	0	0	0	0	0	0	0	0	0	0	0	0	0	0	0	0	0	0	0	0	0	0	0	0	0	0	0	0	0	0	0	0	0	0	0	0	0	0	0	0	0	0	0	0	0	0	0	0	0
IHU_PS_92_Oscillospiraceae_23761	Bacteria	Bacillota	Clostridia	Clostridiales	Oscillospiraceae	IHU_PG_92_Oscillospiraceae_23761	0	0	0	0	0	0	0	0	0	0	0	0	0	0	0	0	0	0	0	0	0	0	0	0	0	0	0	0	0	0	0	0	0	0	0	0	0	0	0	0	0	0	0	0	0	0	0	0	0	0	0	0	0	0	0	0	0	0	0
IHU_PS_92_Oscillospiraceae_24938	Bacteria	Bacillota	Clostridia	Clostridiales	Oscillospiraceae	IHU_PG_92_Oscillospiraceae_24938	0	0	0	0	0	0	0	0	0	0	0	0	0	0	0	0	0	0	0	0	0	0	0	0	0	0	0	0	0	0	0	0	0	0	0	0	0	0	0	0	0	0	0	0	0	0	0	0	0	0	0	0	0	0	0	0	0	0	0
IHU_PS_92_Oscillospiraceae_2498	Bacteria	Bacillota	Clostridia	Clostridiales	Oscillospiraceae	IHU_PG_92_Oscillospiraceae_2498	0	0	0	0	0	0	0	0	0	0	0	0	0	0	0	0	0	0	0	0	0	0	0	0	0	0	0	0	0	0	0	0	0	0	0	0	0	0	0	0	0	0	0	0	0	0	0	0	0	0	0	0	0	0	0	0	0	0	0
IHU_PS_92_Oscillospiraceae_2791	Bacteria	Bacillota	Clostridia	Clostridiales	Oscillospiraceae	IHU_PG_92_Oscillospiraceae_2791	0	0	0	0	0	0	0	0	0	0	0	0	0	0	0	0	0	0	0	0	0	0	0	0	0	0	0	0	0	0	0	0	0	0	0	0	0	0	0	0	0	0	0	0	0	0	0	0	0	0	0	0	0	0	0	0	0	0	0
IHU_PS_92_Oscillospiraceae_2953	Bacteria	Bacillota	Clostridia	Clostridiales	Oscillospiraceae	IHU_PG_92_Oscillospiraceae_2953	0	0	0	0	0	0	0	0	0	0	0	0	0	0	0	0	0	0	0	0	0	0	0	0	0	0	0	0	0	0	0	0	0	0	0	0	0	0	0	0	0	0	0	0	0	0	0	0	0	0	0	0	0	0	0	0	0	0	0
IHU_PS_92_Oscillospiraceae_2971	Bacteria	Bacillota	Clostridia	Clostridiales	Oscillospiraceae	IHU_PG_92_Oscillospiraceae_2971	0	0	0	0	0	0	0	0	0	0	0	0	0	0	0	0	0	0	0	0	0	0	0	0	0	0	0	0	0	0	0	0	0	0	0	0	0	0	0	0	0	0	0	0	0	0	0	0	0	0	0	0	0	0	0	0	0	0	0
IHU_PS_92_Oscillospiraceae_3112	Bacteria	Bacillota	Clostridia	Clostridiales	Oscillospiraceae	IHU_PG_92_Oscillospiraceae_3112	0	0	0	0	0	0	0	0	0	0	0	0	0	0	0	0	0	0	0	0	0	0	0	0	0	0	0	0	0	0	0	0	0	0	0	0	0	0	0	0	0	0	0	0	0	0	0	0	0	0	0	0	0	0	0	0	0	0	0
IHU_PS_92_Oscillospiraceae_3154	Bacteria	Bacillota	Clostridia	Clostridiales	Oscillospiraceae	IHU_PG_92_Oscillospiraceae_3154	0	0	0	0	0	0	0	0	0	0	0	0	0	0	0	0	0	0	0	0	0	0	0	0	0	0	0	0	0	0	0	0	0	0	0	0	0	0	0	0	0	0	0	0	0	0	0	0	0	0	0	0	0	0	0	0	0	0	0
IHU_PS_92_Oscillospiraceae_3335	Bacteria	Bacillota	Clostridia	Clostridiales	Oscillospiraceae	IHU_PG_92_Oscillospiraceae_3335	0	0	0	0	0	0	0	0	0	0	0	0	0	0	0	0	0	0	0	0	0	0	0	0	0	0	0	0	0	0	0	0	0	0	0	0	0	0	0	0	0	0	0	0	0	0	0	0	0	0	0	0	0	0	0	0	0	0	0
IHU_PS_92_Oscillospiraceae_48433	Bacteria	Bacillota	Clostridia	Clostridiales	Oscillospiraceae	IHU_PG_92_Oscillospiraceae_48433	0	0	0	0	0	0	0	0	0	0	0	0	0	0	0	0	0	0	0	0	0	0	0	0	0	0	0	0	0	0	0	0	0	0	0	0	0	0	0	0	0	0	0	0	0	0	0	0	0	0	0	0	0	0	0	0	0	0	0
IHU_PS_92_Oscillospiraceae_48796	Bacteria	Bacillota	Clostridia	Clostridiales	Oscillospiraceae	IHU_PG_92_Oscillospiraceae_48796	0	0	0	0	0	0	0	0	0	0	0	0	0	0	0	0	0	0	0	0	0	0	0	0	0	0	0	0	0	0	0	0	0	0	0	0	0	0	0	0	0	0	0	0	0	0	0	0	0	0	0	0	0	0	0	0	0	0	0
IHU_PS_92_Oscillospiraceae_48850	Bacteria	Bacillota	Clostridia	Clostridiales	Oscillospiraceae	IHU_PG_92_Oscillospiraceae_48850	0	0	0	0	0	0	0	0	0	0	0	0	0	0	0	0	0	0	0	0	0	0	0	0	0	0	0	0	0	0	0	0	0	0	0	0	0	0	0	0	0	0	0	0	0	0	0	0	0	0	0	0	0	0	0	0	0	0	0
IHU_PS_92_Oscillospiraceae_51444	Bacteria	Bacillota	Clostridia	Clostridiales	Oscillospiraceae	IHU_PG_92_Oscillospiraceae_51444	0	0	0	0	0	0	0	0	0	0	0	0	0	0	0	0	0	0	0	0	0	0	0	0	0	0	0	0	0	0	0	0	0	0	0	0	0	0	0	0	0	0	0	0	0	0	0	0	0	0	0	0	0	0	0	0	0	0	0
IHU_PS_92_Oscillospiraceae_7148	Bacteria	Bacillota	Clostridia	Clostridiales	Oscillospiraceae	IHU_PG_92_Oscillospiraceae_7148	0	0	0	0	0	0	0	0	0	0	0	0	0	0	0	0	0	0	0	0	0	0	0	0	0	0	0	0	0	0	0	0	0	0	0	0	0	0	0	0	0	0	0	0	0	0	0	0	0	0	0	0	0	0	0	0	0	0	0
IHU_PS_92_Oscillospiraceae_73174	Bacteria	Bacillota	Clostridia	Clostridiales	Oscillospiraceae	IHU_PG_92_Oscillospiraceae_73174	0	0	0	0	0	0	0	0	0	0	0	0	0	0	0	0	0	0	0	0	0	0	0	0	0	0	0	0	0	0	0	0	0	0	0	0	0	0	0	0	0	0	0	0	0	0	0	0	0	0	0	0	0	0	0	0	0	0	0
IHU_PS_92_Oscillospiraceae_76133	Bacteria	Bacillota	Clostridia	Clostridiales	Oscillospiraceae	IHU_PG_92_Oscillospiraceae_76133	0	0	0	0	0	0	0	0	0	0	0	0	0	0	0	0	0	0	0	0	0	0	0	0	0	0	0	0	0	0	0	0	0	0	0	0	0	0	0	0	0	0	0	0	0	0	0	0	0	0	0	0	0	0	0	0	0	0	0
IHU_PS_92_Oscillospiraceae_79560	Bacteria	Bacillota	Clostridia	Clostridiales	Oscillospiraceae	IHU_PG_92_Oscillospiraceae_79560	0	0	0	0	0	0	0	0	0	0	0	0	0	0	0	0	0	0	0	0	0	0	0	0	0	0	0	0	0	0	0	0	0	0	0	0	0	0	0	0	0	0	0	0	0	0	0	0	0	0	0	0	0	0	0	0	0	0	0
IHU_PS_92_Oscillospiraceae_80500	Bacteria	Bacillota	Clostridia	Clostridiales	Oscillospiraceae	IHU_PG_92_Oscillospiraceae_80500	0	0	0	0	0	0	0	0	0	0	0	0	0	0	0	0	0	0	0	0	0	0	0	0	0	0	0	0	0	0	0	0	0	0	0	0	0	0	0	0	0	0	0	0	0	0	0	0	0	0	0	0	0	0	0	0	0	0	0
IHU_PS_92_Oscillospiraceae_81247	Bacteria	Bacillota	Clostridia	Clostridiales	Oscillospiraceae	IHU_PG_92_Oscillospiraceae_81247	0	0	0	0	0	0	0	0	0	0	0	0	0	0	0	0	0	0	0	0	0	0	0	0	0	0	0	0	0	0	0	0	0	0	0	0	0	0	0	0	0	0	0	0	0	0	0	0	0	0	0	0	0	0	0	0	0	0	0
IHU_PS_92_Oscillospiraceae_88723	Bacteria	Bacillota	Clostridia	Clostridiales	Oscillospiraceae	IHU_PG_92_Oscillospiraceae_88723	0	0	0	0	0	0	0	0	0	0	0	0	0	0	0	0	0	0	0	0	0	0	0	0	0	0	0	0	0	0	0	0	0	0	0	0	0	0	0	0	0	0	0	0	0	0	0	0	0	0	0	0	0	0	0	0	0	0	0
IHU_PS_92_Oscillospiraceae_90473	Bacteria	Bacillota	Clostridia	Clostridiales	Oscillospiraceae	IHU_PG_92_Oscillospiraceae_90473	0	0	0	0	0	0	0	0	0	0	0	0	0	0	0	0	0	0	0	0	0	0	0	0	0	0	0	0	0	0	0	0	0	0	0	0	0	0	0	0	0	0	0	0	0	0	0	0	0	0	0	0	0	0	0	0	0	0	0
IHU_PS_92_Oscillospiraceae_90775	Bacteria	Bacillota	Clostridia	Clostridiales	Oscillospiraceae	IHU_PG_92_Oscillospiraceae_90775	0	0	0	0	0	0	0	0	0	0	0	0	0	0	0	0	0	0	0	0	0	0	0	0	0	0	0	0	0	0	0	0	0	0	0	0	0	0	0	0	0	0	0	0	0	0	0	0	0	0	0	0	0	0	0	0	0	0	0
IHU_PS_92_Oscillospiraceae_90934	Bacteria	Bacillota	Clostridia	Clostridiales	Oscillospiraceae	IHU_PG_92_Oscillospiraceae_90934	0	0	0	0	0	0	0	0	0	0	0	0	0	0	0	0	0	0	0	0	0	0	0	0	0	0	0	0	0	0	0	0	0	0	0	0	0	0	0	0	0	0	0	0	0	0	0	0	0	0	0	0	0	0	0	0	0	0	0
IHU_PS_92_Oscillospiraceae_91092	Bacteria	Bacillota	Clostridia	Clostridiales	Oscillospiraceae	IHU_PG_92_Oscillospiraceae_91092	0	0	0	0	0	0	0	0	0	0	0	0	0	0	0	0	0	0	0	0	0	0	0	0	0	0	0	0	0	0	0	0	0	0	0	0	0	0	0	0	0	0	0	0	0	0	0	0	0	0	0	0	0	0	0	0	0	0	0
IHU_PS_92_Oxalobacteraceae_17894	Bacteria	Pseudomonadota	Betaproteobacteria	Burkholderiales	Oxalobacteraceae	IHU_PG_92_Oxalobacteraceae_17894	0	0	0	0	0	0	0	0	0	0	0	0	0	0	0	0	0	0	0	0	0	0	0	0	0	0	0	0	0	0	0	0	0	0	0	0	0	0	0	0	0	0	0	0	0	0	0	0	0	0	0	0	0	0	0	0	0	0	0
IHU_PS_92_Oxalobacteraceae_21924	Bacteria	Pseudomonadota	Betaproteobacteria	Burkholderiales	Oxalobacteraceae	IHU_PG_92_Oxalobacteraceae_21924	0	0	0	0	0	0	0	0	0	0	0	0	0	0	0	0	0	0	0	0	0	0	0	0	0	0	0	0	0	0	0	0	0	0	0	0	0	0	0	0	0	0	0	0	0	0	0	0	0	0	0	0	0	0	0	0	0	0	0
IHU_PS_92_Oxalobacteraceae_21946	Bacteria	Pseudomonadota	Betaproteobacteria	Burkholderiales	Oxalobacteraceae	IHU_PG_92_Oxalobacteraceae_21946	0	0	0	0	0	0	0	0	0	0	0	0	0	0	0	0	0	0	0	0	0	0	0	0	0	0	0	0	0	0	0	0	0	0	0	0	0	0	0	0	0	0	0	0	0	0	0	0	0	0	0	0	0	0	0	0	0	0	0
IHU_PS_92_Oxalobacteraceae_23140	Bacteria	Pseudomonadota	Betaproteobacteria	Burkholderiales	Oxalobacteraceae	IHU_PG_92_Oxalobacteraceae_23140	0	0	0	0	0	0	0	0	0	0	0	0	0	0	0	0	0	0	0	0	0	0	0	0	0	0	0	0	0	0	0	0	0	0	0	0	0	0	0	0	0	0	0	0	0	0	0	0	0	0	0	0	0	0	0	0	0	0	0
IHU_PS_92_Oxalobacteraceae_25173	Bacteria	Pseudomonadota	Betaproteobacteria	Burkholderiales	Oxalobacteraceae	IHU_PG_92_Oxalobacteraceae_25173	0	0	0	0	0	0	0	0	0	0	0	0	0	0	0	0	0	0	0	0	0	0	0	0	0	0	0	0	0	0	0	0	0	0	0	0	0	0	0	0	0	0	0	0	0	0	0	0	0	0	0	0	0	0	0	0	0	0	0
IHU_PS_92_Oxalobacteraceae_25605	Bacteria	Pseudomonadota	Betaproteobacteria	Burkholderiales	Oxalobacteraceae	IHU_PG_92_Oxalobacteraceae_25605	0	0	0	0	0	0	0	0	0	0	0	0	0	0	0	0	0	0	0	0	0	0	0	0	0	0	0	0	0	0	0	0	0	0	0	0	0	0	0	0	0	0	0	0	0	0	0	0	0	0	0	0	0	0	0	0	0	0	0
IHU_PS_92_Oxalobacteraceae_2968	Bacteria	Pseudomonadota	Betaproteobacteria	Burkholderiales	Oxalobacteraceae	IHU_PG_92_Oxalobacteraceae_2968	0	0	0	0	0	0	0	0	0	0	0	0	0	0	0	0	0	0	0	0	0	0	0	0	0	0	0	0	0	0	0	0	0	0	0	0	0	0	0	0	0	0	0	0	0	0	0	0	0	0	0	0	0	0	0	0	0	0	0
IHU_PS_92_Oxalobacteraceae_62067	Bacteria	Pseudomonadota	Betaproteobacteria	Burkholderiales	Oxalobacteraceae	IHU_PG_92_Oxalobacteraceae_62067	0	0	0	0	0	0	0	0	0	0	0	0	0	0	0	0	0	0	0	0	0	0	0	0	0	0	0	0	0	0	0	0	0	0	0	0	0	0	0	0	0	0	0	0	0	0	0	0	0	0	0	0	0	0	0	0	0	0	0
IHU_PS_92_Oxalobacteraceae_62137	Bacteria	Pseudomonadota	Betaproteobacteria	Burkholderiales	Oxalobacteraceae	IHU_PG_92_Oxalobacteraceae_62137	0	0	0	0	0	0	0	0	0	0	0	0	0	0	0	0	0	0	0	0	0	0	0	0	0	0	0	0	0	0	0	0	0	0	0	0	0	0	0	0	0	0	0	0	0	0	0	0	0	0	0	0	0	0	0	0	0	0	0
IHU_PS_92_Oxalobacteraceae_62218	Bacteria	Pseudomonadota	Betaproteobacteria	Burkholderiales	Oxalobacteraceae	IHU_PG_92_Oxalobacteraceae_62218	0	0	0	0	0	0	0	0	0	0	0	0	0	0	0	0	0	0	0	0	0	0	0	0	0	0	0	0	0	0	0	0	0	0	0	0	0	0	0	0	0	0	0	0	0	0	0	0	0	0	0	0	0	0	0	0	0	0	0
IHU_PS_92_Oxalobacteraceae_62506	Bacteria	Pseudomonadota	Betaproteobacteria	Burkholderiales	Oxalobacteraceae	IHU_PG_92_Oxalobacteraceae_62506	0	0	0	0	0	0	0	0	0	0	0	0	0	0	0	0	0	0	0	0	0	0	0	0	0	0	0	0	0	0	0	0	0	0	0	0	0	0	0	0	0	0	0	0	0	0	0	0	0	0	0	0	0	0	0	0	0	0	0
IHU_PS_92_Oxalobacteraceae_62973	Bacteria	Pseudomonadota	Betaproteobacteria	Burkholderiales	Oxalobacteraceae	IHU_PG_92_Oxalobacteraceae_62973	0	0	0	0	0	0	0	0	0	0	0	0	0	0	0	0	0	0	0	0	0	0	0	0	0	0	0	0	0	0	0	0	0	0	0	0	0	0	0	0	0	0	0	0	0	0	0	0	0	0	0	0	0	0	0	0	0	0	0
IHU_PS_92_Oxalobacteraceae_63015	Bacteria	Pseudomonadota	Betaproteobacteria	Burkholderiales	Oxalobacteraceae	IHU_PG_92_Oxalobacteraceae_63015	0	0	0	0	0	0	0	0	0	0	0	0	0	0	0	0	0	0	0	0	0	0	0	0	0	0	0	0	0	0	0	0	0	0	0	0	0	0	0	0	0	0	0	0	0	0	0	0	0	0	0	0	0	0	0	0	0	0	0
IHU_PS_92_Oxalobacteraceae_63289	Bacteria	Pseudomonadota	Betaproteobacteria	Burkholderiales	Oxalobacteraceae	IHU_PG_92_Oxalobacteraceae_63289	0	0	0	0	0	0	0	0	0	0	0	0	0	0	0	0	0	0	0	0	0	0	0	0	0	0	0	0	0	0	0	0	0	0	0	0	0	0	0	0	0	0	0	0	0	0	0	0	0	0	0	0	0	0	0	0	0	0	0
IHU_PS_92_Oxalobacteraceae_66108	Bacteria	Pseudomonadota	Betaproteobacteria	Burkholderiales	Oxalobacteraceae	IHU_PG_92_Oxalobacteraceae_66108	0	0	0	0	0	0	0	0	0	0	0	0	0	0	0	0	0	0	0	0	0	0	0	0	0	0	0	0	0	0	0	0	0	0	0	0	0	0	0	0	0	0	0	0	0	0	0	0	0	0	0	0	0	0	0	0	0	0	0
IHU_PS_92_Oxalobacteraceae_68469	Bacteria	Pseudomonadota	Betaproteobacteria	Burkholderiales	Oxalobacteraceae	IHU_PG_92_Oxalobacteraceae_68469	0	0	0	0	0	0	0	0	0	0	0	0	0	0	0	0	0	0	0	0	0	0	0	0	0	0	0	0	0	0	0	0	0	0	0	0	0	0	0	0	0	0	0	0	0	0	0	0	0	0	0	0	0	0	0	0	0	0	0
IHU_PS_92_Oxalobacteraceae_70596	Bacteria	Pseudomonadota	Betaproteobacteria	Burkholderiales	Oxalobacteraceae	IHU_PG_92_Oxalobacteraceae_70596	0	0	0	0	0	0	0	0	0	0	0	0	0	0	0	0	0	0	0	0	0	0	0	0	0	0	0	0	0	0	0	0	0	0	0	0	0	0	0	0	0	0	0	0	0	0	0	0	0	0	0	0	0	0	0	0	0	0	0
IHU_PS_92_Oxalobacteraceae_70793	Bacteria	Pseudomonadota	Betaproteobacteria	Burkholderiales	Oxalobacteraceae	IHU_PG_92_Oxalobacteraceae_70793	0	0	0	0	0	0	0	0	0	0	0	0	0	0	0	0	0	0	0	0	0	0	0	0	0	0	0	0	0	0	0	0	0	0	0	0	0	0	0	0	0	0	0	0	0	0	0	0	0	0	0	0	0	0	0	0	0	0	0
IHU_PS_92_Oxalobacteraceae_70969	Bacteria	Pseudomonadota	Betaproteobacteria	Burkholderiales	Oxalobacteraceae	IHU_PG_92_Oxalobacteraceae_70969	0	0	0	0	0	0	0	0	0	0	0	0	0	0	0	0	0	0	0	0	0	0	0	0	0	0	0	0	0	0	0	0	0	0	0	0	0	0	0	0	0	0	0	0	0	0	0	0	0	0	0	0	0	0	0	0	0	0	0
IHU_PS_92_Oxalobacteraceae_77443	Bacteria	Pseudomonadota	Betaproteobacteria	Burkholderiales	Oxalobacteraceae	IHU_PG_92_Oxalobacteraceae_77443	0	0	0	0	0	0	0	0	0	0	0	0	0	0	0	0	0	0	0	0	0	0	0	0	0	0	0	0	0	0	0	0	0	0	0	0	0	0	0	0	0	0	0	0	0	0	0	0	0	0	0	0	0	0	0	0	0	0	0
IHU_PS_92_Oxalobacteraceae_82154	Bacteria	Pseudomonadota	Betaproteobacteria	Burkholderiales	Oxalobacteraceae	IHU_PG_92_Oxalobacteraceae_82154	0	0	0	0	0	0	0	0	0	0	0	0	0	0	0	0	0	0	0	0	0	0	0	0	0	0	0	0	0	0	0	0	0	0	0	0	0	0	0	0	0	0	0	0	0	0	0	0	0	0	0	0	0	0	0	0	0	0	0
IHU_PS_92_Oxalobacteraceae_85476	Bacteria	Pseudomonadota	Betaproteobacteria	Burkholderiales	Oxalobacteraceae	IHU_PG_92_Oxalobacteraceae_85476	0	0	0	0	0	0	0	0	0	0	0	0	0	0	0	0	0	0	0	0	0	0	0	0	0	0	0	0	0	0	0	0	0	0	0	0	0	0	0	0	0	0	0	0	0	0	0	0	0	0	0	0	0	0	0	0	0	0	0
IHU_PS_92_Oxalobacteraceae_85846	Bacteria	Pseudomonadota	Betaproteobacteria	Burkholderiales	Oxalobacteraceae	IHU_PG_92_Oxalobacteraceae_85846	0	0	0	0	0	0	0	0	0	0	0	0	0	0	0	0	0	0	0	0	0	0	0	0	0	0	0	0	0	0	0	0	0	0	0	0	0	0	0	0	0	0	0	0	0	0	0	0	0	0	0	0	0	0	0	0	0	0	0
IHU_PS_92_Oxalobacteraceae_87329	Bacteria	Pseudomonadota	Betaproteobacteria	Burkholderiales	Oxalobacteraceae	IHU_PG_92_Oxalobacteraceae_87329	0	0	0	0	0	0	0	0	0	0	0	0	0	0	0	0	0	0	0	0	0	0	0	0	0	0	0	0	0	0	0	0	0	0	0	0	0	0	0	0	0	0	0	0	0	0	0	0	0	0	0	0	0	0	0	0	0	0	0
IHU_PS_92_Oxalobacteraceae_89210	Bacteria	Pseudomonadota	Betaproteobacteria	Burkholderiales	Oxalobacteraceae	IHU_PG_92_Oxalobacteraceae_89210	0	0	0	0	0	0	0	0	0	0	0	0	0	0	0	0	0	0	0	0	0	0	0	0	0	0	0	0	0	0	0	0	0	0	0	0	0	0	0	0	0	0	0	0	0	0	0	0	0	0	0	0	0	0	0	0	0	0	0
IHU_PS_92_Paenibacillaceae_29475	Bacteria	Bacillota	Bacilli	Bacillales	Paenibacillaceae	IHU_PG_92_Paenibacillaceae_29475	0	0	0	0	0	0	0	0	0	0	0	0	0	0	0	0	0	0	0	0	0	0	0	0	0	0	0	0	0	0	0	0	0	0	0	0	0	0	0	0	0	0	0	0	0	0	0	0	0	0	0	0	0	0	0	0	0	0	0
IHU_PS_92_Paenibacillaceae_81010	Bacteria	Bacillota	Bacilli	Bacillales	Paenibacillaceae	IHU_PG_92_Paenibacillaceae_81010	0	0	0	0	0	0	0	0	0	0	0	0	0	0	0	0	0	0	0	0	0	0	0	0	0	0	0	0	0	0	0	0	0	0	0	0	0	0	0	0	0	0	0	0	0	0	0	0	0	0	0	0	0	0	0	0	0	0	0
IHU_PS_92_Parachlamydiaceae_64542	Bacteria	Chlamydiae	Chlamydiia	Parachlamydiales	Parachlamydiaceae	IHU_PG_92_Parachlamydiaceae_64542	0	0	0	0	0	0	0	0	0	0	0	0	0	0	0	0	0	0	0	0	0	0	0	0	0	0	0	0	0	0	0	0	0	0	0	0	0	0	0	0	0	0	0	0	0	0	0	0	0	0	0	0	0	0	0	0	0	0	0
IHU_PS_92_Parachlamydiaceae_65229	Bacteria	Chlamydiae	Chlamydiia	Parachlamydiales	Parachlamydiaceae	IHU_PG_92_Parachlamydiaceae_65229	0	0	0	0	0	0	0	0	0	0	0	0	0	0	0	0	0	0	0	0	0	0	0	0	0	0	0	0	0	0	0	0	0	0	0	0	0	0	0	0	0	0	0	0	0	0	0	0	0	0	0	0	0	0	0	0	0	0	0
IHU_PS_92_Parachlamydiaceae_82382	Bacteria	Chlamydiae	Chlamydiia	Parachlamydiales	Parachlamydiaceae	IHU_PG_92_Parachlamydiaceae_82382	0	0	0	0	0	0	0	0	0	0	0	0	0	0	0	0	0	0	0	0	0	0	0	0	0	0	0	0	0	0	0	0	0	0	0	0	0	0	0	0	0	0	0	0	0	0	0	0	0	0	0	0	0	0	0	0	0	0	0
IHU_PS_92_Parcubacteriaceae_58799	CPR	Parcubacteria	Aquibacteria	Parcubacteriales	Parcubacteriaceae	IHU_PG_92_Parcubacteriaceae_58799	0	0	0	0	0	0	0	0	0	0	0	0	0	0	0	0	0	0	0	0	0	0	0	0	0	0	0	0	0	0	0	0	0	0	0	0	0	0	0	0	0	0	0	0	0	0	0	0	0	0	0	0	0	0	0	0	0	0	0
IHU_PS_92_Parvibacteriaceae10_54447	CPR	Microgenomates	Parvibacteria	Parvibacteriales1	Parvibacteriaceae10	IHU_PG_92_Parvibacteriaceae10_54447	0	0	0	0	0	0	0	0	0	0	0	0	0	0	0	0	0	0	0	0	0	0	0	0	0	0	0	0	0	0	0	0	0	0	0	0	0	0	0	0	0	0	0	0	0	0	0	0	0	0	0	0	0	0	0	0	0	0	0
IHU_PS_92_Parvularculaceae_55075	Bacteria	Pseudomonadota	Alphaproteobacteria	Parvularculales	Parvularculaceae	IHU_PG_92_Parvularculaceae_55075	0	0	0	0	0	0	0	0	0	0	0	0	0	0	0	0	0	0	0	0	0	0	0	0	0	0	0	0	0	0	0	0	0	0	0	0	0	0	0	0	0	0	0	0	0	0	0	0	0	0	0	0	0	0	0	0	0	0	0
IHU_PS_92_Pasteurellaceae_45398	Bacteria	Pseudomonadota	Gammaproteobacteria	Pasteurellales	Pasteurellaceae	IHU_PG_92_Pasteurellaceae_45398	0	0	0	0	0	0	0	0	0	0	0	0	0	0	0	0	0	0	0	0	0	0	0	0	0	0	0	0	0	0	0	0	0	0	0	0	0	0	0	0	0	0	0	0	0	0	0	0	0	0	0	0	0	0	0	0	0	0	0
IHU_PS_92_Pasteurellaceae_47828	Bacteria	Pseudomonadota	Gammaproteobacteria	Pasteurellales	Pasteurellaceae	IHU_PG_92_Pasteurellaceae_47828	0	0	0	0	0	0	0	0	0	0	0	0	0	0	0	0	0	0	0	0	0	0	0	0	0	0	0	0	0	0	0	0	0	0	0	0	0	0	0	0	0	0	0	0	0	0	0	0	0	0	0	0	0	0	0	0	0	0	0
IHU_PS_92_Pasteurellaceae_52440	Bacteria	Pseudomonadota	Gammaproteobacteria	Pasteurellales	Pasteurellaceae	IHU_PG_92_Pasteurellaceae_52440	0	0	0	0	0	0	0	0	0	0	0	0	0	0	0	0	0	0	0	0	0	0	0	0	0	0	0	0	0	0	0	0	0	0	0	0	0	0	0	0	0	0	0	0	0	0	0	0	0	0	0	0	0	0	0	0	0	0	0
IHU_PS_92_Pasteurellaceae_52496	Bacteria	Pseudomonadota	Gammaproteobacteria	Pasteurellales	Pasteurellaceae	IHU_PG_92_Pasteurellaceae_52496	0	0	0	0	0	0	0	0	0	0	0	0	0	0	0	0	0	0	0	0	0	0	0	0	0	0	0	0	0	0	0	0	0	0	0	0	0	0	0	0	0	0	0	0	0	0	0	0	0	0	0	0	0	0	0	0	0	0	0
IHU_PS_92_Pasteurellaceae_53891	Bacteria	Pseudomonadota	Gammaproteobacteria	Pasteurellales	Pasteurellaceae	IHU_PG_92_Pasteurellaceae_53891	0	0	0	0	0	0	0	0	0	0	0	0	0	0	0	0	0	0	0	0	0	0	0	0	0	0	0	0	0	0	0	0	0	0	0	0	0	0	0	0	0	0	0	0	0	0	0	0	0	0	0	0	0	0	0	0	0	0	0
IHU_PS_92_Pasteurellaceae_57342	Bacteria	Pseudomonadota	Gammaproteobacteria	Pasteurellales	Pasteurellaceae	IHU_PG_92_Pasteurellaceae_57342	0	0	0	0	0	0	0	0	0	0	0	0	0	0	0	0	0	0	0	0	0	0	0	0	0	0	0	0	0	0	0	0	0	0	0	0	0	0	0	0	0	0	0	0	0	0	0	0	0	0	0	0	0	0	0	0	0	0	0
IHU_PS_92_Pasteurellaceae_62123	Bacteria	Pseudomonadota	Gammaproteobacteria	Pasteurellales	Pasteurellaceae	IHU_PG_92_Pasteurellaceae_62123	0	0	0	0	0	0	0	0	0	0	0	0	0	0	0	0	0	0	0	0	0	0	0	0	0	0	0	0	0	0	0	0	0	0	0	0	0	0	0	0	0	0	0	0	0	0	0	0	0	0	0	0	0	0	0	0	0	0	0
IHU_PS_92_Pasteurellaceae_62242	Bacteria	Pseudomonadota	Gammaproteobacteria	Pasteurellales	Pasteurellaceae	IHU_PG_92_Pasteurellaceae_62242	0	0	0	0	0	0	0	0	0	0	0	0	0	0	0	0	0	0	0	0	0	0	0	0	0	0	0	0	0	0	0	0	0	0	0	0	0	0	0	0	0	0	0	0	0	0	0	0	0	0	0	0	0	0	0	0	0	0	0
IHU_PS_92_Pasteurellaceae_62572	Bacteria	Pseudomonadota	Gammaproteobacteria	Pasteurellales	Pasteurellaceae	IHU_PG_92_Pasteurellaceae_62572	0	0	0	0	0	0	0	0	0	0	0	0	0	0	0	0	0	0	0	0	0	0	0	0	0	0	0	0	0	0	0	0	0	0	0	0	0	0	0	0	0	0	0	0	0	0	0	0	0	0	0	0	0	0	0	0	0	0	0
IHU_PS_92_Pasteurellaceae_62746	Bacteria	Pseudomonadota	Gammaproteobacteria	Pasteurellales	Pasteurellaceae	IHU_PG_92_Pasteurellaceae_62746	0	0	0	0	0	0	0	0	0	0	0	0	0	0	0	0	0	0	0	0	0	0	0	0	0	0	0	0	0	0	0	0	0	0	0	0	0	0	0	0	0	0	0	0	0	0	0	0	0	0	0	0	0	0	0	0	0	0	0
IHU_PS_92_Pasteurellaceae_63318	Bacteria	Pseudomonadota	Gammaproteobacteria	Pasteurellales	Pasteurellaceae	IHU_PG_92_Pasteurellaceae_63318	0	0	0	0	0	0	0	0	0	0	0	0	0	0	0	0	0	0	0	0	0	0	0	0	0	0	0	0	0	0	0	0	0	0	0	0	0	0	0	0	0	0	0	0	0	0	0	0	0	0	0	0	0	0	0	0	0	0	0
IHU_PS_92_Pasteurellaceae_63403	Bacteria	Pseudomonadota	Gammaproteobacteria	Pasteurellales	Pasteurellaceae	IHU_PG_92_Pasteurellaceae_63403	0	0	0	0	0	0	0	0	0	0	0	0	0	0	0	0	0	0	0	0	0	0	0	0	0	0	0	0	0	0	0	0	0	0	0	0	0	0	0	0	0	0	0	0	0	0	0	0	0	0	0	0	0	0	0	0	0	0	0
IHU_PS_92_Pasteurellaceae_65254	Bacteria	Pseudomonadota	Gammaproteobacteria	Pasteurellales	Pasteurellaceae	IHU_PG_92_Pasteurellaceae_65254	0	0	0	0	0	0	0	0	0	0	0	0	0	0	0	0	0	0	0	0	0	0	0	0	0	0	0	0	0	0	0	0	0	0	0	0	0	0	0	0	0	0	0	0	0	0	0	0	0	0	0	0	0	0	0	0	0	0	0
IHU_PS_92_Pasteurellaceae_65366	Bacteria	Pseudomonadota	Gammaproteobacteria	Pasteurellales	Pasteurellaceae	IHU_PG_92_Pasteurellaceae_65366	0	0	0	0	0	0	0	0	0	0	0	0	0	0	0	0	0	0	0	0	0	0	0	0	0	0	0	0	0	0	0	0	0	0	0	0	0	0	0	0	0	0	0	0	0	0	0	0	0	0	0	0	0	0	0	0	0	0	0
IHU_PS_92_Pasteurellaceae_68325	Bacteria	Pseudomonadota	Gammaproteobacteria	Pasteurellales	Pasteurellaceae	IHU_PG_92_Pasteurellaceae_68325	0	0	0	0	0	0	0	0	0	0	0	0	0	0	0	0	0	0	0	0	0	0	0	0	0	0	0	0	0	0	0	0	0	0	0	0	0	0	0	0	0	0	0	0	0	0	0	0	0	0	0	0	0	0	0	0	0	0	0
IHU_PS_92_Pasteurellaceae_71695	Bacteria	Pseudomonadota	Gammaproteobacteria	Pasteurellales	Pasteurellaceae	IHU_PG_92_Pasteurellaceae_71695	0	0	0	0	0	0	0	0	0	0	0	0	0	0	0	0	0	0	0	0	0	0	0	0	0	0	0	0	0	0	0	0	0	0	0	0	0	0	0	0	0	0	0	0	0	0	0	0	0	0	0	0	0	0	0	0	0	0	0
IHU_PS_92_Pasteurellaceae_87252	Bacteria	Pseudomonadota	Gammaproteobacteria	Pasteurellales	Pasteurellaceae	IHU_PG_92_Pasteurellaceae_87252	0	0	0	0	0	0	0	0	0	0	0	0	0	0	0	0	0	0	0	0	0	0	0	0	0	0	0	0	0	0	0	0	0	0	0	0	0	0	0	0	0	0	0	0	0	0	0	0	0	0	0	0	0	0	0	0	0	0	0
IHU_PS_92_Pectobacteriaceae_28008	Bacteria	Pseudomonadota	Gammaproteobacteria	Enterobacteriales	Pectobacteriaceae	IHU_PG_92_Pectobacteriaceae_28008	0	0	0	0	0	0	0	0	0	0	0	0	0	0	0	0	0	0	0	0	0	0	0	0	0	0	0	0	0	0	0	0	0	0	0	0	0	0	0	0	0	0	0	0	0	0	0	0	0	0	0	0	0	0	0	0	0	0	0
IHU_PS_92_Peptococcaceae_1895	Bacteria	Bacillota	Clostridia	Clostridiales	Peptococcaceae	IHU_PG_92_Peptococcaceae_1895	0	0	0	0	0	0	0	0	0	0	0	0	0	22	0	0	0	0	0	0	0	0	0	0	0	0	0	0	0	0	0	0	0	0	0	0	0	0	0	0	84	0	0	0	0	0	0	0	0	33	0	0	0	0	0	0	0	0	0
IHU_PS_92_Peptococcaceae_53856	Bacteria	Bacillota	Clostridia	Clostridiales	Peptococcaceae	IHU_PG_92_Peptococcaceae_53856	0	0	0	0	0	0	0	0	0	0	0	0	0	0	0	0	0	0	0	0	0	0	0	0	0	0	0	0	0	0	0	0	0	0	0	0	0	0	0	0	0	0	0	0	0	0	0	0	0	0	0	0	0	0	0	0	0	0	0
IHU_PS_92_Peptococcaceae_63371	Bacteria	Bacillota	Clostridia	Clostridiales	Peptococcaceae	IHU_PG_92_Peptococcaceae_63371	0	0	0	0	0	0	0	0	0	0	0	0	0	0	0	0	0	0	0	0	0	0	0	0	0	0	0	0	0	0	0	0	0	0	0	0	0	0	0	0	0	0	0	0	0	0	0	0	0	0	0	0	0	0	0	0	0	0	0
IHU_PS_92_Peptoniphilaceae_1427105	Bacteria	Bacillota	Tissierellia	Tissierellales	Peptoniphilaceae	IHU_PG_92_Peptoniphilaceae_1427105	0	0	0	0	0	0	0	0	0	0	0	0	0	0	0	0	0	0	0	0	0	0	0	0	0	0	0	0	0	0	0	0	0	0	0	0	0	0	0	0	0	0	0	0	0	0	0	0	0	0	0	0	0	0	0	0	0	0	0
IHU_PS_92_Peptoniphilaceae_18557	Bacteria	Bacillota	Clostridia	Clostridiales	Peptoniphilaceae	IHU_PG_92_Peptoniphilaceae_18557	0	0	0	0	0	0	0	0	0	0	0	0	0	0	0	0	0	0	0	0	0	0	0	0	0	0	0	0	0	0	0	0	0	0	0	0	0	0	0	0	0	0	0	0	0	0	0	0	0	0	0	0	0	0	0	0	0	0	0
IHU_PS_92_Peptoniphilaceae_22483	Bacteria	Bacillota	Clostridia	Clostridiales	Peptoniphilaceae	IHU_PG_92_Peptoniphilaceae_22483	0	0	0	0	0	0	0	0	0	0	0	0	0	0	0	0	0	0	0	0	0	0	0	0	0	0	0	0	0	0	0	0	0	0	0	0	0	0	0	0	0	0	0	0	0	0	0	0	0	0	0	0	0	0	0	0	0	0	0
IHU_PS_92_Peptoniphilaceae_28866	Bacteria	Bacillota	Clostridia	Clostridiales	Peptoniphilaceae	IHU_PG_92_Peptoniphilaceae_28866	0	0	0	0	0	0	0	0	0	0	0	0	0	0	0	0	0	0	0	0	0	0	0	0	0	0	0	0	0	0	0	0	0	0	0	0	0	0	0	0	0	0	0	0	0	0	0	0	0	0	0	0	0	0	0	0	0	0	0
IHU_PS_92_Peptoniphilaceae_3501	Bacteria	Bacillota	Tissierellia	Tissierellales	Peptoniphilaceae	IHU_PG_92_Peptoniphilaceae_3501	0	0	0	0	0	0	0	0	0	0	0	0	0	0	0	0	0	0	0	0	0	0	0	0	0	0	0	0	0	0	0	0	0	0	0	0	0	0	0	0	0	0	0	0	0	0	0	0	0	0	0	0	0	0	0	0	0	0	0
IHU_PS_92_Peptoniphilaceae_3565	Bacteria	Bacillota	Tissierellia	Tissierellales	Peptoniphilaceae	IHU_PG_92_Peptoniphilaceae_3565	0	0	0	0	0	0	0	0	0	0	0	0	0	0	0	0	0	0	0	0	0	0	0	0	0	0	0	0	0	0	0	0	0	0	0	0	0	0	0	0	0	0	0	0	0	0	0	0	0	0	0	0	0	0	0	0	0	0	0
IHU_PS_92_Peptoniphilaceae_45854	Bacteria	Bacillota	Clostridia	Clostridiales	Peptoniphilaceae	IHU_PG_92_Peptoniphilaceae_45854	0	0	0	0	0	0	0	0	0	0	0	0	0	0	0	0	0	0	0	0	0	0	0	0	0	0	0	0	0	0	0	0	0	0	0	0	0	0	0	0	0	0	0	0	0	0	0	0	0	0	0	0	0	0	0	0	0	0	0
IHU_PS_92_Peptoniphilaceae_46284	Bacteria	Bacillota	Clostridia	Clostridiales	Peptoniphilaceae	IHU_PG_92_Peptoniphilaceae_46284	0	0	0	0	0	0	0	0	0	0	0	0	0	0	0	0	0	0	0	0	0	0	0	0	0	0	0	0	0	0	0	0	0	0	0	0	0	0	0	0	0	0	0	0	0	0	0	0	0	0	0	0	0	0	0	0	0	0	0
IHU_PS_92_Peptoniphilaceae_51770	Bacteria	Bacillota	Clostridia	Clostridiales	Peptoniphilaceae	IHU_PG_92_Peptoniphilaceae_51770	0	0	0	0	0	0	0	0	0	0	0	0	0	0	0	0	0	0	0	0	0	0	0	0	0	0	0	0	0	0	0	0	0	0	0	0	0	0	0	0	0	0	0	0	0	0	0	0	0	0	0	0	0	0	0	0	0	0	0
IHU_PS_92_Peptoniphilaceae_53284	Bacteria	Bacillota	Clostridia	Clostridiales	Peptoniphilaceae	IHU_PG_92_Peptoniphilaceae_53284	0	0	0	0	0	0	0	0	0	0	0	0	0	0	0	0	0	0	0	0	0	0	0	0	0	0	0	0	0	0	0	0	0	0	0	0	0	0	0	0	0	0	0	0	0	0	0	0	0	0	0	0	0	0	0	0	0	0	0
IHU_PS_92_Peptoniphilaceae_54810	Bacteria	Bacillota	Tissierellia	Tissierellales	Peptoniphilaceae	IHU_PG_92_Peptoniphilaceae_54810	0	0	0	0	0	0	0	0	0	0	0	0	0	0	0	0	0	0	0	0	0	0	0	0	0	0	0	0	0	0	0	0	0	0	0	0	0	0	0	0	0	0	0	0	0	0	0	0	0	0	0	0	0	0	0	0	0	0	0
IHU_PS_92_Peptoniphilaceae_54857	Bacteria	Bacillota	Clostridia	Clostridiales	Peptoniphilaceae	IHU_PG_92_Peptoniphilaceae_54857	0	0	0	0	0	0	0	0	0	0	0	0	0	0	0	0	0	0	0	0	0	0	0	0	0	0	0	0	0	0	0	0	0	0	0	0	0	0	0	0	0	0	0	0	0	0	0	0	0	0	0	0	0	0	0	0	0	0	0
IHU_PS_92_Peptoniphilaceae_56586	Bacteria	Bacillota	Tissierellia	Tissierellales	Peptoniphilaceae	IHU_PG_92_Peptoniphilaceae_56586	0	0	0	0	0	0	0	0	0	0	0	0	0	0	0	0	0	0	0	0	0	0	0	0	0	0	0	0	0	0	0	0	0	0	0	0	0	0	0	0	0	0	0	0	0	0	0	0	0	0	0	0	0	0	0	0	0	0	0
IHU_PS_92_Peptoniphilaceae_56926	Bacteria	Bacillota	Clostridia	Clostridiales	Peptoniphilaceae	IHU_PG_92_Peptoniphilaceae_56926	0	0	0	0	0	0	0	0	0	0	0	0	0	0	0	0	0	0	0	0	0	0	0	0	0	0	0	0	0	0	0	0	0	0	0	0	0	0	0	0	0	0	0	0	0	0	0	0	0	0	0	0	0	0	0	0	0	0	0
IHU_PS_92_Peptoniphilaceae_57202	Bacteria	Bacillota	Clostridia	Clostridiales	Peptoniphilaceae	IHU_PG_92_Peptoniphilaceae_57202	0	0	0	0	0	0	0	0	0	0	0	0	0	0	0	0	0	0	0	0	0	0	0	0	0	0	0	0	0	0	0	0	0	0	0	0	0	0	0	0	0	0	0	0	0	0	0	0	0	0	0	0	0	0	0	0	0	0	0
IHU_PS_92_Peptoniphilaceae_57490	Bacteria	Bacillota	Tissierellia	Tissierellales	Peptoniphilaceae	IHU_PG_92_Peptoniphilaceae_57490	0	0	0	0	0	0	0	0	0	0	0	0	0	0	0	0	0	0	0	0	0	0	0	0	0	0	0	0	0	0	0	0	0	0	0	0	0	0	0	0	0	0	0	0	0	0	0	0	0	0	0	0	0	0	0	0	0	0	0
IHU_PS_92_Peptoniphilaceae_57726	Bacteria	Bacillota	Tissierellia	Tissierellales	Peptoniphilaceae	IHU_PG_92_Peptoniphilaceae_57726	0	0	0	0	0	0	0	0	0	0	0	0	0	0	0	0	0	0	0	0	0	0	0	0	0	0	0	0	0	0	0	0	0	0	0	0	0	0	0	0	0	0	0	0	0	0	0	0	0	0	0	0	0	0	0	0	0	0	0
IHU_PS_92_Peptoniphilaceae_71817	Bacteria	Bacillota	Clostridia	Clostridiales	Peptoniphilaceae	IHU_PG_92_Peptoniphilaceae_71817	0	0	0	0	0	0	0	0	0	0	0	0	0	0	0	0	0	0	0	0	0	0	0	0	0	0	0	0	0	0	0	0	0	0	0	0	0	0	0	0	0	0	0	0	0	0	0	0	0	0	0	0	0	0	0	0	0	0	0
IHU_PS_92_Peptoniphilaceae_72859	Bacteria	Bacillota	Clostridia	Clostridiales	Peptoniphilaceae	IHU_PG_92_Peptoniphilaceae_72859	0	0	0	0	0	0	0	0	0	0	0	0	0	0	0	0	0	0	0	0	0	0	0	0	0	0	0	0	0	0	0	0	0	0	0	0	0	0	0	0	0	0	0	0	0	0	0	0	0	0	0	0	0	0	0	0	0	0	0
IHU_PS_92_Peptoniphilaceae_73887	Bacteria	Bacillota	Tissierellia	Tissierellales	Peptoniphilaceae	IHU_PG_92_Peptoniphilaceae_73887	0	0	0	0	0	0	0	0	0	0	0	0	0	0	0	0	0	0	0	0	0	0	0	0	0	0	0	0	0	0	0	0	0	0	0	0	0	0	0	0	0	0	0	0	0	0	0	0	0	0	0	0	0	0	0	0	0	0	0
IHU_PS_92_Peptoniphilaceae_87445	Bacteria	Bacillota	Tissierellia	Tissierellales	Peptoniphilaceae	IHU_PG_92_Peptoniphilaceae_87445	0	0	0	0	0	0	0	0	0	0	0	0	0	0	0	0	0	0	0	0	0	0	0	0	0	0	0	0	0	0	0	0	0	0	0	0	0	0	0	0	0	0	0	0	0	0	0	0	0	0	0	0	0	0	0	0	0	0	0
IHU_PS_92_Peptostreptococcaceae_271	Bacteria	Bacillota	Clostridia	Clostridiales	Peptostreptococcaceae	IHU_PG_92_Peptostreptococcaceae_271	0	0	0	0	0	0	0	0	0	0	0	0	0	0	0	0	0	0	0	0	0	0	0	0	0	0	0	0	0	0	0	0	0	0	0	0	0	0	0	0	0	0	0	0	0	0	0	0	0	0	0	0	0	0	0	0	0	0	0
IHU_PS_92_Peptostreptococcaceae_46467	Bacteria	Bacillota	Clostridia	Clostridiales	Peptostreptococcaceae	IHU_PG_92_Peptostreptococcaceae_46467	0	0	0	0	0	0	0	0	0	0	0	0	0	0	0	0	0	0	0	0	0	0	0	0	0	0	0	0	0	0	0	0	0	0	0	0	0	0	0	0	0	0	0	0	0	0	0	0	0	0	0	0	0	0	0	0	0	0	0
IHU_PS_92_Peptostreptococcaceae_49963	Bacteria	Bacillota	Clostridia	Clostridiales	Peptostreptococcaceae	IHU_PG_92_Peptostreptococcaceae_49963	0	0	0	0	0	0	0	0	0	0	0	0	0	0	0	0	0	0	0	0	0	0	0	0	0	0	0	0	0	0	0	0	0	0	0	0	0	0	0	0	0	0	0	0	0	0	0	0	0	0	0	0	0	0	0	0	0	0	0
IHU_PS_92_Peptostreptococcaceae_51355	Bacteria	Bacillota	Clostridia	Clostridiales	Peptostreptococcaceae	IHU_PG_92_Peptostreptococcaceae_51355	0	0	0	0	0	0	0	0	0	0	0	0	0	0	0	0	0	0	0	0	0	0	0	0	0	0	0	0	0	0	0	0	0	0	0	0	0	0	0	0	0	0	0	0	0	0	0	0	0	0	0	0	0	0	0	0	0	0	0
IHU_PS_92_Peptostreptococcaceae_7216	Bacteria	Bacillota	Clostridia	Clostridiales	Peptostreptococcaceae	IHU_PG_92_Peptostreptococcaceae_7216	0	0	0	0	0	0	0	0	0	0	0	0	0	0	0	0	0	0	0	0	0	0	0	0	0	0	0	0	0	0	0	0	0	0	0	0	0	0	0	0	0	0	0	0	0	0	0	0	0	0	0	0	0	0	0	0	0	0	0
IHU_PS_92_Peptostreptococcaceae_73175	Bacteria	Bacillota	Clostridia	Clostridiales	Peptostreptococcaceae	IHU_PG_92_Peptostreptococcaceae_73175	0	0	0	0	0	0	0	0	0	0	0	0	0	0	0	0	0	0	0	0	0	0	0	0	0	0	0	0	0	0	0	0	0	0	0	0	0	0	0	0	0	0	0	0	0	0	0	0	0	0	0	0	0	0	0	0	0	0	0
IHU_PS_92_Peptostreptococcaceae_7880	Bacteria	Bacillota	Clostridia	Clostridiales	Peptostreptococcaceae	IHU_PG_92_Peptostreptococcaceae_7880	0	0	0	0	0	0	0	0	0	0	0	0	0	0	0	0	0	0	0	0	0	0	0	0	0	0	0	0	0	0	35	0	0	0	0	0	0	0	0	0	0	0	0	0	0	0	0	0	0	0	0	0	0	0	0	0	0	0	0
IHU_PS_92_Phaselicystidaceae_56268	Bacteria	Pseudomonadota	Deltaproteobacteria	Myxococcales	Phaselicystidaceae	IHU_PG_92_Phaselicystidaceae_56268	0	0	0	0	0	0	0	0	0	0	0	0	0	0	0	0	0	0	0	0	0	0	0	0	0	0	0	0	0	0	0	0	0	0	0	0	0	0	0	0	0	0	0	0	0	0	0	0	0	0	0	0	0	0	0	0	0	0	0
IHU_PS_92_Phaselicystidaceae_63339	Bacteria	Pseudomonadota	Deltaproteobacteria	Myxococcales	Phaselicystidaceae	IHU_PG_92_Phaselicystidaceae_63339	0	0	0	0	0	0	0	0	0	0	0	0	0	0	0	0	0	0	0	0	0	0	0	0	0	0	0	0	0	0	0	0	0	0	0	0	0	0	0	0	0	0	0	0	0	0	0	0	0	0	0	0	0	0	0	0	0	0	0
IHU_PS_92_Phormidiaceae_16364	Bacteria	Cyanobacteria	Cyanophyceae	Oscillatoriales	Phormidiaceae	IHU_PG_92_Phormidiaceae_16364	0	0	0	0	0	0	0	0	0	0	0	0	0	0	0	0	0	0	0	0	0	0	0	0	0	0	0	0	0	0	0	0	0	0	0	0	0	0	0	0	0	0	0	0	0	0	0	0	0	0	0	0	0	0	0	0	0	0	0
IHU_PS_92_Phormidiaceae_18820	Bacteria	Cyanobacteria	Cyanophyceae	Oscillatoriales	Phormidiaceae	IHU_PG_92_Phormidiaceae_18820	0	0	0	0	0	0	0	0	0	0	0	0	0	0	0	0	0	0	0	0	0	0	0	0	0	0	0	0	0	0	0	0	0	0	0	0	0	0	0	0	0	0	0	0	0	0	0	0	0	0	0	0	0	0	0	0	0	0	0
IHU_PS_92_Phormidiaceae_52639	Bacteria	Cyanobacteria	Cyanophyceae	Oscillatoriales	Phormidiaceae	IHU_PG_92_Phormidiaceae_52639	0	0	0	0	0	0	0	0	0	0	0	0	0	0	0	0	0	0	0	0	0	0	0	0	0	0	0	0	0	0	0	0	0	0	0	0	0	0	0	0	0	0	0	0	0	0	0	0	0	0	0	0	0	0	0	0	0	0	0
IHU_PS_92_Phormidiaceae_60170	Bacteria	Cyanobacteria	Cyanophyceae	Oscillatoriales	Phormidiaceae	IHU_PG_92_Phormidiaceae_60170	0	0	0	0	0	0	0	0	0	0	0	0	0	0	0	0	0	0	0	0	0	0	0	0	0	0	0	0	0	0	0	0	0	0	0	0	0	0	0	0	0	0	0	0	0	0	0	0	0	0	0	0	0	0	0	0	0	0	0
IHU_PS_92_Phormidiaceae_62456	Bacteria	Cyanobacteria	Cyanophyceae	Oscillatoriales	Phormidiaceae	IHU_PG_92_Phormidiaceae_62456	0	0	0	0	0	0	0	0	0	0	0	0	0	0	0	0	0	0	0	0	0	0	0	0	0	0	0	0	0	0	0	0	0	0	0	0	0	0	0	0	0	0	0	0	0	0	0	0	0	0	0	0	0	0	0	0	0	0	0
IHU_PS_92_Phormidiaceae_68402	Bacteria	Cyanobacteria	Cyanophyceae	Oscillatoriales	Phormidiaceae	IHU_PG_92_Phormidiaceae_68402	0	0	0	0	0	0	0	0	0	0	0	0	0	0	0	0	0	0	0	0	0	0	0	0	0	0	0	0	0	0	0	0	0	0	0	0	0	0	0	0	0	0	0	0	0	0	0	0	0	0	0	0	0	0	0	0	0	0	0
IHU_PS_92_Phyllobacteriaceae_63584	Bacteria	Pseudomonadota	Alphaproteobacteria	Rhizobiales	Phyllobacteriaceae	IHU_PG_92_Phyllobacteriaceae_63584	0	0	0	0	0	0	0	0	0	0	0	0	0	0	0	0	0	0	0	0	0	0	0	0	0	0	0	0	0	0	0	0	0	0	0	0	0	0	0	0	0	0	0	0	0	0	0	0	0	0	0	0	0	0	0	0	0	0	0
IHU_PS_92_Phyllobacteriaceae_64554	Bacteria	Pseudomonadota	Alphaproteobacteria	Rhizobiales	Phyllobacteriaceae	IHU_PG_92_Phyllobacteriaceae_64554	0	0	0	0	0	0	0	0	0	0	0	0	0	0	0	0	0	0	0	0	0	0	0	0	0	0	0	0	0	0	0	0	0	0	0	0	0	0	0	0	0	0	0	0	0	0	0	0	0	0	0	0	0	0	0	0	0	0	0
IHU_PS_92_Phyllobacteriaceae_82584	Bacteria	Pseudomonadota	Alphaproteobacteria	Rhizobiales	Phyllobacteriaceae	IHU_PG_92_Phyllobacteriaceae_82584	0	0	0	0	0	0	0	0	0	0	0	0	0	0	0	0	0	0	0	0	0	0	0	0	0	0	0	0	0	0	0	0	0	0	0	0	0	0	0	0	0	0	0	0	0	0	0	0	0	0	0	0	0	0	0	0	0	0	0
IHU_PS_92_Piscirickettsiaceae_64751	Bacteria	Pseudomonadota	Gammaproteobacteria	Thiotrichales	Piscirickettsiaceae	IHU_PG_92_Piscirickettsiaceae_64751	0	0	0	0	0	0	0	0	0	0	0	0	0	0	0	0	0	0	0	0	0	0	0	0	0	0	0	0	0	0	0	0	0	0	0	0	0	0	0	0	0	0	0	0	0	0	0	0	0	0	0	0	0	0	0	0	0	0	0
IHU_PS_92_Planctomycetaceae_17393	Bacteria	Planctomycetes	Planctomycetacia	Planctomycetales	Planctomycetaceae	IHU_PG_92_Planctomycetaceae_17393	0	0	0	0	0	0	0	0	0	0	0	0	0	0	0	0	0	0	0	0	0	0	0	0	0	0	0	0	0	0	0	0	0	0	0	0	0	0	0	0	0	0	0	0	0	0	0	0	0	0	0	0	0	0	0	0	0	0	0
IHU_PS_92_Planctomycetaceae_264387	Bacteria	Planctomycetes	Planctomycetacia	Planctomycetales	Planctomycetaceae	IHU_PG_92_Planctomycetaceae_264387	0	0	0	0	0	0	0	0	0	0	0	0	0	0	0	0	0	0	0	0	0	0	0	0	0	0	0	0	0	0	0	0	0	0	0	0	0	0	0	0	0	0	0	0	0	0	0	0	0	0	0	0	0	0	0	0	0	0	0
IHU_PS_92_Planctomycetaceae_272037	Bacteria	Planctomycetes	Planctomycetacia	Planctomycetales	Planctomycetaceae	IHU_PG_92_Planctomycetaceae_272037	0	0	0	0	0	0	0	0	0	0	0	0	0	0	0	0	0	0	0	0	0	0	0	0	0	0	0	0	0	0	0	0	0	0	0	0	0	0	0	0	0	0	0	0	0	0	0	0	0	0	0	0	0	0	0	0	0	0	0
IHU_PS_92_Planctomycetaceae_55208	Bacteria	Planctomycetes	Planctomycetacia	Planctomycetales	Planctomycetaceae	IHU_PG_92_Planctomycetaceae_55208	0	0	0	0	0	0	0	0	0	0	0	0	0	0	0	0	0	0	0	0	0	0	0	0	0	0	0	0	0	0	0	0	0	0	0	0	0	0	0	0	0	0	0	0	0	0	0	0	0	0	0	0	0	0	0	0	0	0	0
IHU_PS_92_Planctomycetaceae_59470	Bacteria	Planctomycetes	Planctomycetacia	Planctomycetales	Planctomycetaceae	IHU_PG_92_Planctomycetaceae_59470	0	0	0	0	0	0	0	0	0	0	0	0	0	0	0	0	0	0	0	0	0	0	0	0	0	0	0	0	0	0	0	0	0	0	0	0	0	0	0	0	0	0	0	0	0	0	0	0	0	0	0	0	0	0	0	0	0	0	0
IHU_PS_92_Planctomycetaceae_59945	Bacteria	Planctomycetes	Planctomycetacia	Planctomycetales	Planctomycetaceae	IHU_PG_92_Planctomycetaceae_59945	0	0	0	0	0	0	0	0	0	0	0	0	0	0	0	0	0	0	0	0	0	0	0	0	0	0	0	0	0	0	0	0	0	0	0	0	0	0	0	0	0	0	0	0	0	0	0	0	0	0	0	0	0	0	0	0	0	0	0
IHU_PS_92_Planctomycetaceae_60360	Bacteria	Planctomycetes	Planctomycetacia	Planctomycetales	Planctomycetaceae	IHU_PG_92_Planctomycetaceae_60360	0	0	0	0	0	0	0	0	0	0	0	0	0	0	0	0	0	0	0	0	0	0	0	0	0	0	0	0	0	0	0	0	0	0	0	0	0	0	0	0	0	0	0	0	0	0	0	0	0	0	0	0	0	0	0	0	0	0	0
IHU_PS_92_Planctomycetaceae_61428	Bacteria	Planctomycetes	Planctomycetacia	Planctomycetales	Planctomycetaceae	IHU_PG_92_Planctomycetaceae_61428	0	0	0	0	0	0	0	0	0	0	0	0	0	0	0	0	0	0	0	0	0	0	0	0	0	0	0	0	0	0	0	0	0	0	0	0	0	0	0	0	0	0	0	0	0	0	0	0	0	0	0	0	0	0	0	0	0	0	0
IHU_PS_92_Planctomycetaceae_77272	Bacteria	Planctomycetes	Planctomycetacia	Planctomycetales	Planctomycetaceae	IHU_PG_92_Planctomycetaceae_77272	0	0	0	0	0	0	0	0	0	0	0	0	0	0	0	0	0	0	0	0	0	0	0	0	0	0	0	0	0	0	0	0	0	0	0	0	0	0	0	0	0	0	0	0	0	0	0	0	0	0	0	0	0	0	0	0	0	0	0
IHU_PS_92_Planctomycetaceae_77943	Bacteria	Planctomycetes	Planctomycetacia	Planctomycetales	Planctomycetaceae	IHU_PG_92_Planctomycetaceae_77943	0	0	0	0	0	0	0	0	0	0	0	0	0	0	0	0	0	0	0	0	0	0	0	0	0	0	0	0	0	0	0	0	0	0	0	0	0	0	0	0	0	0	0	0	0	0	0	0	0	0	0	0	0	0	0	0	0	0	0
IHU_PS_92_Planctomycetaceae_79104	Bacteria	Planctomycetes	Planctomycetacia	Planctomycetales	Planctomycetaceae	IHU_PG_92_Planctomycetaceae_79104	0	0	0	0	0	0	0	0	0	0	0	0	0	0	0	0	0	0	0	0	0	0	0	0	0	0	0	0	0	0	0	0	0	0	0	0	0	0	0	0	0	0	0	0	0	0	0	0	0	0	0	0	0	0	0	0	0	0	0
IHU_PS_92_Planctomycetaceae_85391	Bacteria	Planctomycetes	Planctomycetacia	Planctomycetales	Planctomycetaceae	IHU_PG_92_Planctomycetaceae_85391	0	0	0	0	0	0	0	0	0	0	0	0	0	0	0	0	0	0	0	0	0	0	0	0	0	0	0	0	0	0	0	0	0	0	0	0	0	0	0	0	0	0	0	0	0	0	0	0	0	0	0	0	0	0	0	0	0	0	0
IHU_PS_92_Planococcaceae_48175	Bacteria	Bacillota	Bacilli	Bacillales	Planococcaceae	IHU_PG_92_Planococcaceae_48175	0	0	0	0	0	0	0	0	0	0	0	0	0	0	0	0	0	0	0	0	0	0	0	0	0	0	0	0	0	0	0	0	0	0	0	0	0	0	0	0	0	0	0	0	0	0	0	0	0	0	0	0	0	0	0	0	0	0	0
IHU_PS_92_Planococcaceae_68312	Bacteria	Bacillota	Bacilli	Bacillales	Planococcaceae	IHU_PG_92_Planococcaceae_68312	0	0	0	0	0	0	0	0	0	0	0	0	0	0	0	0	0	0	0	0	0	0	0	0	0	0	0	0	0	0	0	0	0	0	0	0	0	0	0	0	0	0	0	0	0	0	0	0	0	0	0	0	0	0	0	0	0	0	0
IHU_PS_92_Polyangiaceae_56342	Bacteria	Pseudomonadota	Deltaproteobacteria	Myxococcales	Polyangiaceae	IHU_PG_92_Polyangiaceae_56342	0	0	0	0	0	0	0	0	0	0	0	0	0	0	0	0	0	0	0	0	0	0	0	0	0	0	0	0	0	0	0	0	0	0	0	0	0	0	0	0	0	0	0	0	0	0	0	0	0	0	0	0	0	0	0	0	0	0	0
IHU_PS_92_Polyangiaceae_60835	Bacteria	Pseudomonadota	Deltaproteobacteria	Myxococcales	Polyangiaceae	IHU_PG_92_Polyangiaceae_60835	0	0	0	0	0	0	0	0	0	0	0	0	0	0	0	0	0	0	0	0	0	0	0	0	0	0	0	0	0	0	0	0	0	0	0	0	0	0	0	0	0	0	0	0	0	0	0	0	0	0	0	0	0	0	0	0	0	0	0
IHU_PS_92_Polyangiaceae_65192	Bacteria	Pseudomonadota	Deltaproteobacteria	Myxococcales	Polyangiaceae	IHU_PG_92_Polyangiaceae_65192	0	0	0	0	0	0	0	0	0	0	0	0	0	0	0	0	0	0	0	0	0	0	0	0	0	0	0	0	0	0	0	0	0	0	0	0	0	0	0	0	0	0	0	0	0	0	0	0	0	0	0	0	0	0	0	0	0	0	0
IHU_PS_92_Polyangiaceae_66146	Bacteria	Pseudomonadota	Deltaproteobacteria	Myxococcales	Polyangiaceae	IHU_PG_92_Polyangiaceae_66146	0	0	0	0	0	0	0	0	0	0	0	0	0	0	0	0	0	0	0	0	0	0	0	0	0	0	0	0	0	0	0	0	0	0	0	0	0	0	0	0	0	0	0	0	0	0	0	0	0	0	0	0	0	0	0	0	0	0	0
IHU_PS_92_Polyangiaceae_70434	Bacteria	Pseudomonadota	Deltaproteobacteria	Myxococcales	Polyangiaceae	IHU_PG_92_Polyangiaceae_70434	0	0	0	0	0	0	0	0	0	0	0	0	0	0	0	0	0	0	0	0	0	0	0	0	0	0	0	0	0	0	0	0	0	0	0	0	0	0	0	0	0	0	0	0	0	0	0	0	0	0	0	0	0	0	0	0	0	0	0
IHU_PS_92_Porphyromonadaceae_1159	Bacteria	Bacteroidota	Bacteroidia	Bacteroidales	Porphyromonadaceae	IHU_PG_92_Porphyromonadaceae_1159	0	0	0	0	0	0	0	0	0	0	0	0	0	0	0	0	0	0	0	0	0	0	0	0	0	0	0	0	0	0	0	0	0	0	0	0	0	0	0	0	0	0	0	0	0	0	0	0	0	0	0	0	0	0	0	0	0	0	0
IHU_PS_92_Porphyromonadaceae_1233446	Bacteria	Bacteroidota	Bacteroidia	Bacteroidales	Porphyromonadaceae	IHU_PG_92_Porphyromonadaceae_1233446	0	0	0	0	0	0	0	0	0	0	0	0	0	0	0	0	0	0	0	0	0	0	0	0	0	0	0	0	0	0	0	0	0	0	0	0	0	0	0	0	0	0	0	0	0	0	0	0	0	0	0	0	0	0	0	0	0	0	0
IHU_PS_92_Porphyromonadaceae_1256714	Bacteria	Bacteroidota	Bacteroidia	Bacteroidales	Porphyromonadaceae	IHU_PG_92_Porphyromonadaceae_1256714	0	0	0	0	0	0	0	0	0	0	0	0	0	0	0	0	0	0	0	0	0	0	0	0	0	0	0	0	0	0	0	0	0	0	0	0	0	0	0	0	0	0	0	0	0	0	0	0	0	0	0	0	0	0	0	0	0	0	33
IHU_PS_92_Porphyromonadaceae_1534254	Bacteria	Bacteroidota	Bacteroidia	Bacteroidales	Porphyromonadaceae	IHU_PG_92_Porphyromonadaceae_1534254	0	0	0	0	0	0	0	0	0	0	0	0	0	0	0	0	0	0	0	0	0	0	0	0	0	0	0	0	0	0	0	0	0	0	0	0	0	0	0	0	0	0	0	0	0	0	0	0	0	0	0	0	0	0	0	0	0	0	0
IHU_PS_92_Porphyromonadaceae_1764	Bacteria	Bacteroidota	Bacteroidia	Bacteroidales	Porphyromonadaceae	IHU_PG_92_Porphyromonadaceae_1764	0	0	0	0	0	0	0	0	0	0	0	0	0	0	0	0	0	0	0	0	0	0	0	0	0	0	0	0	0	0	0	0	0	0	0	0	0	0	0	0	0	0	0	0	0	0	0	0	0	0	0	0	0	0	0	0	0	0	0
IHU_PS_92_Porphyromonadaceae_17848	Bacteria	Bacteroidota	Bacteroidia	Bacteroidales	Porphyromonadaceae	IHU_PG_92_Porphyromonadaceae_17848	0	0	0	0	0	0	0	0	0	0	0	0	0	0	0	0	0	0	0	0	0	0	0	0	0	0	0	0	0	0	0	0	0	0	0	0	0	0	0	0	0	0	0	0	0	0	0	0	0	0	0	0	0	0	0	0	0	0	0
IHU_PS_92_Porphyromonadaceae_18120	Bacteria	Bacteroidota	Bacteroidia	Bacteroidales	Porphyromonadaceae	IHU_PG_92_Porphyromonadaceae_18120	0	0	0	0	0	0	0	0	0	0	0	0	0	0	0	0	0	0	0	0	0	0	0	0	0	0	0	0	0	0	0	0	0	0	0	0	0	0	0	0	0	0	0	0	0	0	0	0	0	0	0	0	0	0	0	0	0	0	0
IHU_PS_92_Porphyromonadaceae_18233	Bacteria	Bacteroidota	Bacteroidia	Bacteroidales	Porphyromonadaceae	IHU_PG_92_Porphyromonadaceae_18233	0	0	0	0	0	0	0	0	0	0	0	0	0	0	0	0	0	0	0	0	0	0	0	0	0	0	0	0	0	0	0	0	0	0	0	0	0	0	0	0	0	0	0	0	0	0	0	0	0	0	0	0	0	0	0	0	0	0	0
IHU_PS_92_Porphyromonadaceae_18565	Bacteria	Bacteroidota	Bacteroidia	Bacteroidales	Porphyromonadaceae	IHU_PG_92_Porphyromonadaceae_18565	0	0	0	0	0	0	0	0	0	0	0	0	0	0	0	0	0	0	0	0	0	0	0	0	0	0	0	0	0	0	0	0	0	0	0	0	0	0	0	0	0	0	0	0	0	0	0	0	0	0	0	0	0	0	0	0	0	0	0
IHU_PS_92_Porphyromonadaceae_18951	Bacteria	Bacteroidota	Bacteroidia	Bacteroidales	Porphyromonadaceae	IHU_PG_92_Porphyromonadaceae_18951	0	0	0	0	0	0	0	0	0	0	0	0	0	0	0	0	0	0	0	0	0	0	0	0	0	0	0	0	0	0	0	0	0	0	0	0	0	0	0	0	0	0	0	0	0	0	0	0	0	0	0	0	0	0	0	0	0	0	0
IHU_PS_92_Porphyromonadaceae_191853	Bacteria	Bacteroidota	Bacteroidia	Bacteroidales	Porphyromonadaceae	IHU_PG_92_Porphyromonadaceae_191853	0	0	0	0	0	0	0	0	0	0	0	0	0	0	0	0	0	0	0	0	0	0	0	0	0	0	0	0	0	0	0	0	0	0	0	0	0	0	0	0	0	0	0	0	0	0	0	0	0	0	0	0	0	0	0	0	0	0	0
IHU_PS_92_Porphyromonadaceae_205838	Bacteria	Bacteroidota	Bacteroidia	Bacteroidales	Porphyromonadaceae	IHU_PG_92_Porphyromonadaceae_205838	0	0	0	0	0	0	0	0	0	0	0	0	0	0	0	0	0	0	0	0	0	0	0	0	0	0	0	0	0	0	0	0	0	0	0	0	0	0	0	0	0	0	0	0	0	0	0	0	0	0	0	0	0	0	0	0	0	0	0
IHU_PS_92_Porphyromonadaceae_21931	Bacteria	Bacteroidota	Bacteroidia	Bacteroidales	Porphyromonadaceae	IHU_PG_92_Porphyromonadaceae_21931	0	0	0	0	0	0	0	0	0	0	0	0	0	0	0	0	0	0	0	0	0	0	0	0	0	0	0	0	0	0	0	0	0	0	0	0	0	0	0	0	0	0	0	0	0	0	0	0	0	0	0	0	0	0	0	0	0	0	0
IHU_PS_92_Porphyromonadaceae_2489	Bacteria	Bacteroidota	Bacteroidia	Bacteroidales	Porphyromonadaceae	IHU_PG_92_Porphyromonadaceae_2489	0	0	0	0	0	0	0	0	0	0	0	0	0	0	0	0	0	0	0	0	0	0	0	0	0	0	0	0	0	0	0	0	0	0	0	0	0	0	0	0	0	0	0	0	0	0	0	0	0	0	0	0	0	0	0	0	0	0	0
IHU_PS_92_Porphyromonadaceae_25359	Bacteria	Bacteroidota	Bacteroidia	Bacteroidales	Porphyromonadaceae	IHU_PG_92_Porphyromonadaceae_25359	0	0	0	0	0	0	0	0	0	0	0	0	0	0	0	0	0	0	0	0	0	0	0	0	0	0	0	0	0	0	0	0	0	0	0	0	0	0	0	0	0	0	0	0	0	0	0	0	0	0	0	0	0	0	0	0	0	0	0
IHU_PS_92_Porphyromonadaceae_254106	Bacteria	Bacteroidota	Bacteroidia	Bacteroidales	Porphyromonadaceae	IHU_PG_92_Porphyromonadaceae_254106	0	0	0	0	0	0	0	0	0	0	0	0	0	0	0	0	0	0	0	0	0	0	0	0	0	0	0	0	0	0	0	0	0	0	0	0	0	0	0	0	0	0	0	0	0	0	0	0	0	0	0	0	0	0	0	0	0	0	0
IHU_PS_92_Porphyromonadaceae_27206	Bacteria	Bacteroidota	Bacteroidia	Bacteroidales	Porphyromonadaceae	IHU_PG_92_Porphyromonadaceae_27206	0	0	0	0	0	0	0	0	0	0	0	0	0	0	0	0	0	0	0	0	0	0	0	0	0	0	0	0	0	0	0	0	0	0	0	0	0	0	0	0	0	0	0	43	0	0	0	0	0	0	0	0	0	0	0	0	0	0	0
IHU_PS_92_Porphyromonadaceae_30555	Bacteria	Bacteroidota	Bacteroidia	Bacteroidales	Porphyromonadaceae	IHU_PG_92_Porphyromonadaceae_30555	0	0	0	0	0	0	0	0	0	0	0	0	0	0	0	0	0	0	0	0	0	0	0	0	0	0	0	0	0	0	0	0	0	0	0	0	0	0	0	0	0	0	0	0	0	0	0	0	35	0	0	0	0	0	0	0	0	0	0
IHU_PS_92_Porphyromonadaceae_3167	Bacteria	Bacteroidota	Bacteroidia	Bacteroidales	Porphyromonadaceae	IHU_PG_92_Porphyromonadaceae_3167	0	0	0	0	0	0	0	0	0	0	0	0	0	0	0	0	0	0	0	0	0	0	0	0	0	0	0	0	0	0	0	0	0	0	0	0	0	0	0	0	0	0	0	0	0	0	0	0	0	0	0	0	0	0	0	0	0	0	0
IHU_PS_92_Porphyromonadaceae_3230	Bacteria	Bacteroidota	Bacteroidia	Bacteroidales	Porphyromonadaceae	IHU_PG_92_Porphyromonadaceae_3230	0	0	0	0	0	0	0	0	0	0	0	0	0	0	0	0	0	0	0	0	0	0	0	0	0	0	0	0	0	0	0	0	0	0	0	0	0	0	0	0	0	0	0	0	0	0	0	0	0	0	0	0	0	0	0	0	0	0	0
IHU_PS_92_Porphyromonadaceae_3596	Bacteria	Bacteroidota	Bacteroidia	Bacteroidales	Porphyromonadaceae	IHU_PG_92_Porphyromonadaceae_3596	0	0	0	0	0	0	0	0	0	0	0	0	0	0	0	0	0	0	0	0	0	0	0	0	0	0	0	0	0	0	0	0	0	0	0	0	0	0	0	0	0	0	0	0	0	0	0	0	0	0	0	0	0	0	0	0	0	0	0
IHU_PS_92_Porphyromonadaceae_3958	Bacteria	Bacteroidota	Bacteroidia	Bacteroidales	Porphyromonadaceae	IHU_PG_92_Porphyromonadaceae_3958	0	0	0	0	0	0	0	0	0	0	0	0	0	0	0	0	0	0	0	0	0	0	0	0	0	0	0	0	0	0	0	0	0	0	0	0	0	0	0	0	0	0	0	0	0	0	0	0	0	0	0	0	0	0	0	0	0	0	0
IHU_PS_92_Porphyromonadaceae_45582	Bacteria	Bacteroidota	Bacteroidia	Bacteroidales	Porphyromonadaceae	IHU_PG_92_Porphyromonadaceae_45582	0	0	0	0	0	0	0	0	0	0	0	0	0	0	0	0	0	0	0	0	0	0	0	0	0	0	0	0	0	0	0	0	0	0	0	0	0	0	0	0	0	0	0	0	0	0	0	0	0	0	0	0	0	0	0	0	0	0	0
IHU_PS_92_Porphyromonadaceae_46191	Bacteria	Bacteroidota	Bacteroidia	Bacteroidales	Porphyromonadaceae	IHU_PG_92_Porphyromonadaceae_46191	0	0	0	0	0	0	0	0	0	0	0	0	0	0	0	0	0	0	0	0	0	0	0	0	0	0	0	0	0	0	0	0	0	0	0	0	0	0	0	0	0	0	0	0	0	0	0	0	0	0	0	0	0	0	0	0	0	0	0
IHU_PS_92_Porphyromonadaceae_46526	Bacteria	Bacteroidota	Bacteroidia	Bacteroidales	Porphyromonadaceae	IHU_PG_92_Porphyromonadaceae_46526	0	0	0	0	0	0	0	0	0	0	0	0	0	0	0	0	0	0	0	0	0	0	0	0	0	0	0	0	0	0	0	0	0	0	0	0	0	0	0	0	0	0	0	0	0	0	0	0	0	0	0	0	0	0	0	0	0	0	0
IHU_PS_92_Porphyromonadaceae_46814	Bacteria	Bacteroidota	Bacteroidia	Bacteroidales	Porphyromonadaceae	IHU_PG_92_Porphyromonadaceae_46814	0	0	0	0	0	0	0	0	0	0	0	0	0	0	0	0	0	0	0	0	0	0	0	0	0	0	0	0	0	0	0	0	0	0	0	0	0	0	0	0	0	0	0	0	0	0	0	0	0	0	0	0	0	0	0	0	0	0	0
IHU_PS_92_Porphyromonadaceae_47201	Bacteria	Bacteroidota	Bacteroidia	Bacteroidales	Porphyromonadaceae	IHU_PG_92_Porphyromonadaceae_47201	0	0	0	0	0	0	0	0	0	0	0	0	0	0	0	0	0	0	0	0	0	0	0	0	0	0	0	0	0	0	0	0	0	0	0	0	0	0	0	0	0	0	0	0	0	0	0	0	0	0	0	0	0	0	0	0	0	0	0
IHU_PS_92_Porphyromonadaceae_47327	Bacteria	Bacteroidota	Bacteroidia	Bacteroidales	Porphyromonadaceae	IHU_PG_92_Porphyromonadaceae_47327	0	0	0	0	0	0	0	0	0	0	0	0	0	0	0	0	0	0	0	0	0	0	0	0	0	0	0	0	0	0	0	0	0	0	0	0	0	0	0	0	0	0	0	0	0	0	0	0	0	0	0	0	0	0	0	0	0	0	0
IHU_PS_92_Porphyromonadaceae_47619	Bacteria	Bacteroidota	Bacteroidia	Bacteroidales	Porphyromonadaceae	IHU_PG_92_Porphyromonadaceae_47619	0	0	0	0	0	0	0	0	0	0	0	0	0	0	0	0	0	0	0	0	0	0	0	0	0	0	0	0	0	0	0	0	0	0	0	0	0	0	0	0	0	0	0	0	0	0	0	0	0	0	0	0	0	0	0	0	0	0	0
IHU_PS_92_Porphyromonadaceae_48330	Bacteria	Bacteroidota	Bacteroidia	Bacteroidales	Porphyromonadaceae	IHU_PG_92_Porphyromonadaceae_48330	0	0	0	0	0	0	0	0	0	0	0	0	0	0	0	0	0	0	0	0	0	0	0	0	0	0	0	0	0	0	0	0	0	0	0	0	0	0	0	0	0	0	0	0	0	0	0	0	0	0	0	0	0	0	0	0	0	0	0
IHU_PS_92_Porphyromonadaceae_48575	Bacteria	Bacteroidota	Bacteroidia	Bacteroidales	Porphyromonadaceae	IHU_PG_92_Porphyromonadaceae_48575	0	0	0	0	0	0	0	0	0	0	0	0	0	0	0	0	0	0	0	0	0	0	0	0	0	0	0	0	0	0	0	0	0	0	0	0	0	0	0	0	0	0	0	0	0	0	0	0	0	0	0	0	0	0	0	0	0	0	0
IHU_PS_92_Porphyromonadaceae_48578	Bacteria	Bacteroidota	Bacteroidia	Bacteroidales	Porphyromonadaceae	IHU_PG_92_Porphyromonadaceae_48578	0	0	0	0	0	0	0	0	0	0	0	0	0	0	0	0	0	0	0	0	0	0	0	0	0	0	0	0	0	0	0	0	0	0	0	0	0	0	0	0	0	0	0	0	0	0	0	0	0	0	0	0	0	0	0	0	0	0	0
IHU_PS_92_Porphyromonadaceae_51035	Bacteria	Bacteroidota	Bacteroidia	Bacteroidales	Porphyromonadaceae	IHU_PG_92_Porphyromonadaceae_51035	0	0	0	0	0	0	0	0	0	0	0	0	0	0	0	0	0	0	0	0	0	0	0	0	0	0	0	0	0	0	0	0	0	0	0	0	0	0	0	0	0	0	0	0	0	0	0	0	0	0	0	0	0	0	0	0	0	0	0
IHU_PS_92_Porphyromonadaceae_51227	Bacteria	Bacteroidota	Bacteroidia	Bacteroidales	Porphyromonadaceae	IHU_PG_92_Porphyromonadaceae_51227	0	0	0	0	0	0	0	0	0	0	0	0	0	0	0	0	0	0	0	0	0	0	0	0	0	0	0	0	0	0	0	0	0	0	0	0	0	0	0	0	0	0	0	0	0	0	0	0	0	0	0	0	0	0	0	0	0	0	0
IHU_PS_92_Porphyromonadaceae_51816	Bacteria	Bacteroidota	Bacteroidia	Bacteroidales	Porphyromonadaceae	IHU_PG_92_Porphyromonadaceae_51816	0	0	0	0	0	0	0	0	0	0	0	0	0	0	0	0	0	0	0	0	0	0	0	0	0	0	0	0	0	0	0	0	0	0	0	0	0	0	0	0	0	0	0	0	0	0	0	0	0	0	0	0	0	0	0	0	0	0	0
IHU_PS_92_Porphyromonadaceae_51840	Bacteria	Bacteroidota	Bacteroidia	Bacteroidales	Porphyromonadaceae	IHU_PG_92_Porphyromonadaceae_51840	0	0	0	0	0	0	0	0	0	0	0	0	0	0	0	0	0	0	0	0	0	0	0	0	0	0	0	0	0	0	0	0	0	0	0	0	0	0	0	0	0	0	0	0	0	0	0	0	0	0	0	0	0	0	0	0	0	0	0
IHU_PS_92_Porphyromonadaceae_52644	Bacteria	Bacteroidota	Bacteroidia	Bacteroidales	Porphyromonadaceae	IHU_PG_92_Porphyromonadaceae_52644	0	0	0	0	0	0	0	0	0	0	0	0	0	0	0	0	0	0	0	0	0	0	0	0	0	0	0	0	0	0	0	0	0	0	0	0	0	0	0	0	0	0	0	0	0	0	0	0	0	0	0	0	0	0	0	0	0	0	0
IHU_PS_92_Porphyromonadaceae_52784	Bacteria	Bacteroidota	Bacteroidia	Bacteroidales	Porphyromonadaceae	IHU_PG_92_Porphyromonadaceae_52784	0	0	0	0	0	0	0	0	0	0	0	0	0	0	0	0	0	0	0	0	0	0	0	0	0	0	0	0	0	0	0	0	0	0	0	0	0	0	0	0	0	0	0	0	0	0	0	0	0	0	0	0	0	0	0	0	0	0	0
IHU_PS_92_Porphyromonadaceae_53012	Bacteria	Bacteroidota	Bacteroidia	Bacteroidales	Porphyromonadaceae	IHU_PG_92_Porphyromonadaceae_53012	0	0	0	0	0	0	0	0	0	0	0	0	0	0	0	0	0	0	0	0	0	0	0	0	0	0	0	0	0	0	0	0	0	0	0	0	0	0	0	0	0	0	0	0	0	0	0	0	0	0	0	0	0	32	0	0	0	0	0
IHU_PS_92_Porphyromonadaceae_53522	Bacteria	Bacteroidota	Bacteroidia	Bacteroidales	Porphyromonadaceae	IHU_PG_92_Porphyromonadaceae_53522	0	0	0	0	0	0	0	0	0	0	0	0	0	0	0	0	0	0	0	0	0	0	0	0	0	0	0	0	0	0	0	0	0	0	0	0	0	0	0	0	0	0	0	0	0	0	0	0	0	0	0	0	0	0	0	0	0	0	0
IHU_PS_92_Porphyromonadaceae_54268	Bacteria	Bacteroidota	Bacteroidia	Bacteroidales	Porphyromonadaceae	IHU_PG_92_Porphyromonadaceae_54268	0	0	0	0	0	0	0	0	0	0	0	0	0	0	0	0	0	0	0	0	0	0	0	0	0	0	0	0	0	0	0	0	0	0	0	0	0	0	0	0	0	0	0	0	0	0	0	0	0	0	0	0	0	0	0	0	0	0	0
IHU_PS_92_Porphyromonadaceae_55622	Bacteria	Bacteroidota	Bacteroidia	Bacteroidales	Porphyromonadaceae	IHU_PG_92_Porphyromonadaceae_55622	0	0	0	0	0	0	0	0	0	0	0	0	0	0	0	0	0	0	0	0	0	0	0	0	0	0	0	0	0	0	0	0	0	0	0	0	0	0	0	0	0	0	0	0	0	0	0	0	0	0	0	0	0	0	0	0	0	0	0
IHU_PS_92_Porphyromonadaceae_55666	Bacteria	Bacteroidota	Bacteroidia	Bacteroidales	Porphyromonadaceae	IHU_PG_92_Porphyromonadaceae_55666	0	0	0	0	0	0	0	0	0	0	0	0	0	0	0	0	0	0	0	0	0	0	0	0	0	0	0	0	0	0	0	0	0	0	0	0	0	0	0	0	0	0	0	0	0	0	0	0	0	0	0	0	0	0	0	0	0	0	0
IHU_PS_92_Porphyromonadaceae_56108	Bacteria	Bacteroidota	Bacteroidia	Bacteroidales	Porphyromonadaceae	IHU_PG_92_Porphyromonadaceae_56108	0	0	0	0	0	0	0	0	0	0	0	0	0	0	0	0	0	0	0	0	0	0	0	0	0	0	0	0	0	0	0	0	0	0	0	0	0	0	0	0	0	0	0	0	0	0	0	0	0	0	0	0	0	0	0	0	0	0	0
IHU_PS_92_Porphyromonadaceae_56528	Bacteria	Bacteroidota	Bacteroidia	Bacteroidales	Porphyromonadaceae	IHU_PG_92_Porphyromonadaceae_56528	0	0	0	0	0	0	0	0	0	0	0	0	0	0	0	0	0	0	0	0	0	0	0	0	0	0	0	0	0	0	0	0	0	0	0	0	0	0	0	0	0	0	0	0	0	0	0	0	0	0	0	0	0	0	0	0	0	0	0
IHU_PS_92_Porphyromonadaceae_57731	Bacteria	Bacteroidota	Bacteroidia	Bacteroidales	Porphyromonadaceae	IHU_PG_92_Porphyromonadaceae_57731	0	0	0	0	0	0	0	0	0	0	0	0	0	0	0	0	0	0	0	0	0	0	0	0	0	0	0	0	0	0	0	0	0	0	0	0	0	0	0	0	0	0	0	0	0	0	0	0	0	0	0	0	0	0	0	0	0	0	0
IHU_PS_92_Porphyromonadaceae_58229	Bacteria	Bacteroidota	Bacteroidia	Bacteroidales	Porphyromonadaceae	IHU_PG_92_Porphyromonadaceae_58229	0	0	0	0	0	0	0	0	0	0	0	0	0	0	0	0	0	0	0	0	0	0	0	0	0	0	0	0	0	0	0	0	0	0	0	0	0	0	0	0	0	0	0	0	0	0	0	0	0	0	0	0	0	0	0	0	0	0	0
IHU_PS_92_Porphyromonadaceae_58851	Bacteria	Bacteroidota	Bacteroidia	Bacteroidales	Porphyromonadaceae	IHU_PG_92_Porphyromonadaceae_58851	0	0	0	0	0	0	0	0	0	0	0	0	0	0	0	0	0	0	0	0	0	0	0	0	0	0	0	0	0	0	0	0	0	0	0	0	0	0	0	0	0	0	0	0	0	0	0	0	0	0	0	0	0	0	0	0	0	0	0
IHU_PS_92_Porphyromonadaceae_59106	Bacteria	Bacteroidota	Bacteroidia	Bacteroidales	Porphyromonadaceae	IHU_PG_92_Porphyromonadaceae_59106	0	0	0	0	0	0	0	0	0	0	0	0	0	0	0	0	0	0	0	0	0	0	0	0	0	0	0	0	0	0	0	0	0	0	0	0	0	0	0	0	0	0	0	0	0	0	0	0	0	0	0	0	0	0	0	0	0	0	0
IHU_PS_92_Porphyromonadaceae_59153	Bacteria	Bacteroidota	Bacteroidia	Bacteroidales	Porphyromonadaceae	IHU_PG_92_Porphyromonadaceae_59153	0	0	0	0	0	0	0	0	0	0	0	0	0	0	0	0	0	0	0	0	0	0	0	0	0	0	0	0	0	0	0	0	0	0	0	0	0	38	0	0	0	0	0	0	0	0	0	0	0	0	0	0	0	93	0	0	0	0	0
IHU_PS_92_Porphyromonadaceae_59758	Bacteria	Bacteroidota	Bacteroidia	Bacteroidales	Porphyromonadaceae	IHU_PG_92_Porphyromonadaceae_59758	0	0	0	0	0	0	0	0	0	0	0	0	0	0	0	0	0	0	0	0	0	0	0	0	0	0	0	0	0	0	0	0	0	0	0	0	0	0	0	0	0	0	0	0	0	0	0	0	0	0	0	0	0	0	0	0	0	0	0
IHU_PS_92_Porphyromonadaceae_59901	Bacteria	Bacteroidota	Bacteroidia	Bacteroidales	Porphyromonadaceae	IHU_PG_92_Porphyromonadaceae_59901	0	0	0	0	0	0	0	0	0	0	0	0	0	0	0	0	0	0	0	0	0	0	0	0	0	0	0	0	0	0	0	0	0	0	0	0	0	0	0	0	0	0	0	0	0	0	0	0	37	0	0	0	0	194	0	0	0	0	98
IHU_PS_92_Porphyromonadaceae_61577	Bacteria	Bacteroidota	Bacteroidia	Bacteroidales	Porphyromonadaceae	IHU_PG_92_Porphyromonadaceae_61577	0	0	0	0	0	0	0	0	0	0	0	0	0	0	0	0	0	0	0	0	0	0	0	0	0	0	0	0	0	0	0	0	0	0	0	0	0	0	0	0	0	0	0	0	0	0	0	0	0	0	0	0	0	0	0	0	0	0	0
IHU_PS_92_Porphyromonadaceae_63392	Bacteria	Bacteroidota	Bacteroidia	Bacteroidales	Porphyromonadaceae	IHU_PG_92_Porphyromonadaceae_63392	0	0	0	0	0	0	0	0	0	0	0	0	0	0	0	0	0	0	0	0	0	0	0	0	0	0	0	0	0	0	0	0	0	0	0	0	0	0	0	0	0	0	0	0	0	0	0	0	0	0	0	0	0	0	0	0	0	0	0
IHU_PS_92_Porphyromonadaceae_63918	Bacteria	Bacteroidota	Bacteroidia	Bacteroidales	Porphyromonadaceae	IHU_PG_92_Porphyromonadaceae_63918	0	0	0	0	0	0	0	0	0	0	0	0	0	0	0	0	0	0	0	0	0	0	0	0	0	0	0	0	0	0	0	0	0	0	0	0	0	0	0	0	0	0	0	0	0	0	0	0	0	0	0	0	0	0	0	0	0	0	0
IHU_PS_92_Porphyromonadaceae_63922	Bacteria	Bacteroidota	Bacteroidia	Bacteroidales	Porphyromonadaceae	IHU_PG_92_Porphyromonadaceae_63922	0	0	0	0	0	0	0	0	0	0	0	0	0	0	0	0	0	0	0	0	0	0	0	0	0	0	0	0	0	0	0	0	0	0	0	0	0	0	0	0	0	0	0	0	0	0	0	0	0	0	0	0	0	0	0	0	0	0	0
IHU_PS_92_Porphyromonadaceae_64632	Bacteria	Bacteroidota	Bacteroidia	Bacteroidales	Porphyromonadaceae	IHU_PG_92_Porphyromonadaceae_64632	0	0	0	0	0	0	0	0	0	0	0	0	0	0	0	0	0	0	0	0	0	0	0	0	0	0	0	0	0	0	0	0	0	0	0	0	0	0	0	0	0	0	0	0	0	0	0	0	0	0	0	0	0	0	0	0	0	0	0
IHU_PS_92_Porphyromonadaceae_65209	Bacteria	Bacteroidota	Bacteroidia	Bacteroidales	Porphyromonadaceae	IHU_PG_92_Porphyromonadaceae_65209	0	0	0	0	0	0	0	0	0	0	0	0	0	0	0	0	0	0	0	0	0	0	0	0	0	0	0	0	0	0	0	0	0	0	0	0	0	0	0	0	0	0	0	0	0	0	0	0	0	0	0	0	0	0	0	0	0	0	0
IHU_PS_92_Porphyromonadaceae_65271	Bacteria	Bacteroidota	Bacteroidia	Bacteroidales	Porphyromonadaceae	IHU_PG_92_Porphyromonadaceae_65271	0	0	0	0	0	0	0	0	0	0	0	0	0	0	0	0	0	0	0	0	0	0	0	0	0	0	0	0	0	0	0	0	0	0	0	0	0	0	0	0	0	0	0	0	0	0	0	0	0	0	0	0	0	0	0	0	0	0	0
IHU_PS_92_Porphyromonadaceae_65735	Bacteria	Bacteroidota	Bacteroidia	Bacteroidales	Porphyromonadaceae	IHU_PG_92_Porphyromonadaceae_65735	0	0	0	0	0	0	0	0	0	0	0	0	0	0	0	0	0	0	0	0	0	0	0	0	0	0	0	0	0	0	0	0	0	0	0	0	0	0	0	0	0	0	0	0	0	0	0	0	0	0	0	0	0	0	0	0	0	0	0
IHU_PS_92_Porphyromonadaceae_65794	Bacteria	Bacteroidota	Bacteroidia	Bacteroidales	Porphyromonadaceae	IHU_PG_92_Porphyromonadaceae_65794	0	0	0	0	0	0	0	0	0	0	0	0	0	0	0	0	0	0	0	0	0	0	0	0	0	0	0	0	0	0	0	0	0	0	0	0	0	0	0	0	0	0	0	0	0	0	0	0	0	0	0	0	0	0	0	0	0	0	0
IHU_PS_92_Porphyromonadaceae_67890	Bacteria	Bacteroidota	Bacteroidia	Bacteroidales	Porphyromonadaceae	IHU_PG_92_Porphyromonadaceae_67890	0	0	0	0	0	0	0	0	0	0	0	0	0	0	0	0	0	0	0	0	0	0	0	0	0	0	0	0	0	0	0	0	0	0	0	0	0	0	0	0	0	0	0	0	0	0	0	0	0	0	0	0	0	0	0	0	0	0	0
IHU_PS_92_Porphyromonadaceae_67927	Bacteria	Bacteroidota	Bacteroidia	Bacteroidales	Porphyromonadaceae	IHU_PG_92_Porphyromonadaceae_67927	0	0	0	0	0	0	0	0	0	0	0	0	0	0	0	0	0	0	0	0	0	0	0	0	0	0	0	0	0	0	0	0	0	0	0	0	0	0	0	0	0	0	0	0	0	0	0	0	0	0	0	0	0	0	0	0	0	0	0
IHU_PS_92_Porphyromonadaceae_68277	Bacteria	Bacteroidota	Bacteroidia	Bacteroidales	Porphyromonadaceae	IHU_PG_92_Porphyromonadaceae_68277	0	0	0	0	0	0	0	0	0	0	0	0	0	0	0	0	0	0	0	0	0	0	0	0	0	0	0	0	0	0	0	0	0	0	0	0	0	0	0	0	0	0	0	0	0	0	0	0	0	0	0	0	0	0	0	0	0	0	0
IHU_PS_92_Porphyromonadaceae_69527	Bacteria	Bacteroidota	Bacteroidia	Bacteroidales	Porphyromonadaceae	IHU_PG_92_Porphyromonadaceae_69527	0	0	0	0	0	0	0	0	0	0	0	0	0	0	0	0	0	0	0	0	0	0	0	0	0	0	0	0	0	0	0	0	0	0	0	0	0	0	0	0	0	0	0	0	0	0	0	0	0	0	0	0	0	0	0	0	0	0	0
IHU_PS_92_Porphyromonadaceae_69592	Bacteria	Bacteroidota	Bacteroidia	Bacteroidales	Porphyromonadaceae	IHU_PG_92_Porphyromonadaceae_69592	0	0	0	0	0	0	0	0	0	0	0	0	0	0	0	0	0	0	0	0	0	0	0	0	0	0	0	0	0	0	0	0	0	0	0	0	0	0	0	0	0	0	0	0	0	0	0	0	0	0	0	0	0	0	0	0	0	0	0
IHU_PS_92_Porphyromonadaceae_69700	Bacteria	Bacteroidota	Bacteroidia	Bacteroidales	Porphyromonadaceae	IHU_PG_92_Porphyromonadaceae_69700	0	0	0	0	0	0	0	0	0	0	0	0	0	0	0	0	0	0	0	0	0	0	0	0	0	0	0	0	0	0	0	0	0	0	0	0	0	0	0	0	0	0	0	0	0	0	0	0	0	0	0	0	0	0	0	0	0	0	0
IHU_PS_92_Porphyromonadaceae_69816	Bacteria	Bacteroidota	Bacteroidia	Bacteroidales	Porphyromonadaceae	IHU_PG_92_Porphyromonadaceae_69816	0	0	0	0	0	0	0	0	0	0	0	0	0	0	0	0	0	0	0	0	0	0	0	0	0	0	0	0	0	0	0	0	0	0	0	0	0	0	0	0	0	0	0	0	0	0	0	0	0	0	0	0	0	0	0	0	0	0	0
IHU_PS_92_Porphyromonadaceae_69969	Bacteria	Bacteroidota	Bacteroidia	Bacteroidales	Porphyromonadaceae	IHU_PG_92_Porphyromonadaceae_69969	0	0	0	0	0	0	0	0	0	0	0	0	0	0	0	0	0	0	0	0	0	0	0	0	0	0	0	0	0	0	0	0	0	0	0	0	0	0	0	0	0	0	0	0	0	0	0	0	0	0	0	0	0	0	0	0	0	0	0
IHU_PS_92_Porphyromonadaceae_70044	Bacteria	Bacteroidota	Bacteroidia	Bacteroidales	Porphyromonadaceae	IHU_PG_92_Porphyromonadaceae_70044	0	0	0	0	0	0	0	0	0	0	0	0	0	0	0	0	0	0	0	0	0	0	0	0	0	0	0	0	0	0	0	0	0	0	0	0	0	0	0	0	0	0	0	0	0	0	0	0	0	0	0	0	0	0	0	0	0	0	0
IHU_PS_92_Porphyromonadaceae_70186	Bacteria	Bacteroidota	Bacteroidia	Bacteroidales	Porphyromonadaceae	IHU_PG_92_Porphyromonadaceae_70186	0	0	0	0	0	0	0	0	0	0	0	0	0	0	0	0	0	0	0	0	0	0	0	0	0	0	0	0	0	0	0	0	0	0	0	0	0	0	0	0	0	0	0	0	0	0	0	0	0	0	0	0	0	0	0	0	0	0	0
IHU_PS_92_Porphyromonadaceae_70351	Bacteria	Bacteroidota	Bacteroidia	Bacteroidales	Porphyromonadaceae	IHU_PG_92_Porphyromonadaceae_70351	0	0	0	0	0	0	0	0	0	0	0	0	0	0	0	0	0	0	0	0	0	0	0	0	0	0	0	0	0	0	0	0	0	0	0	0	0	0	0	0	0	0	0	0	0	0	0	0	0	0	0	0	0	0	0	0	0	0	0
IHU_PS_92_Porphyromonadaceae_70608	Bacteria	Bacteroidota	Bacteroidia	Bacteroidales	Porphyromonadaceae	IHU_PG_92_Porphyromonadaceae_70608	0	0	0	0	0	0	0	0	0	0	0	0	0	0	0	0	0	0	0	0	0	0	0	0	0	0	0	0	0	0	0	0	0	0	0	0	0	0	0	0	0	0	0	0	0	0	0	0	0	0	0	0	0	0	0	0	0	0	0
IHU_PS_92_Porphyromonadaceae_70675	Bacteria	Bacteroidota	Bacteroidia	Bacteroidales	Porphyromonadaceae	IHU_PG_92_Porphyromonadaceae_70675	0	0	0	0	0	0	0	0	0	0	0	0	0	0	0	0	0	0	0	0	0	0	0	0	0	0	0	0	0	0	0	0	0	0	0	0	0	0	0	0	0	0	0	0	0	0	0	0	0	0	0	0	0	0	0	0	0	0	0
IHU_PS_92_Porphyromonadaceae_70809	Bacteria	Bacteroidota	Bacteroidia	Bacteroidales	Porphyromonadaceae	IHU_PG_92_Porphyromonadaceae_70809	0	0	0	0	0	0	0	0	0	0	0	0	0	0	0	0	0	0	0	0	0	0	0	0	0	0	0	0	0	0	0	0	0	0	0	0	0	0	0	0	0	0	0	0	0	0	0	0	0	0	0	0	0	0	0	0	0	0	0
IHU_PS_92_Porphyromonadaceae_70889	Bacteria	Bacteroidota	Bacteroidia	Bacteroidales	Porphyromonadaceae	IHU_PG_92_Porphyromonadaceae_70889	0	0	0	0	0	0	0	0	0	0	0	0	0	0	0	0	0	0	0	0	0	0	0	0	0	0	0	0	0	0	0	0	0	0	0	0	0	0	0	0	0	0	0	0	0	0	0	0	0	0	0	0	0	0	0	0	0	0	0
IHU_PS_92_Porphyromonadaceae_70987	Bacteria	Bacteroidota	Bacteroidia	Bacteroidales	Porphyromonadaceae	IHU_PG_92_Porphyromonadaceae_70987	0	0	0	0	0	0	0	0	0	0	0	0	0	0	0	0	0	0	0	0	0	0	0	0	0	0	0	0	0	0	0	0	0	0	0	0	0	0	0	0	0	0	0	0	0	0	0	0	0	0	0	0	0	0	0	0	0	0	0
IHU_PS_92_Porphyromonadaceae_7353	Bacteria	Bacteroidota	Bacteroidia	Bacteroidales	Porphyromonadaceae	IHU_PG_92_Porphyromonadaceae_7353	0	0	0	0	0	0	0	0	0	0	0	0	0	0	0	0	0	0	0	0	0	0	0	0	0	0	0	0	0	0	0	0	0	0	0	0	0	0	0	0	0	0	0	0	0	0	0	0	0	0	0	0	0	0	0	0	0	0	0
IHU_PS_92_Porphyromonadaceae_74805	Bacteria	Bacteroidota	Bacteroidia	Bacteroidales	Porphyromonadaceae	IHU_PG_92_Porphyromonadaceae_74805	0	0	0	0	0	0	0	0	0	0	0	0	0	0	0	0	0	0	0	0	0	0	0	0	0	0	0	0	0	0	0	0	0	0	0	0	0	0	0	0	0	0	0	0	0	0	0	0	0	0	0	0	0	0	0	0	0	0	0
IHU_PS_92_Porphyromonadaceae_75115	Bacteria	Bacteroidota	Bacteroidia	Bacteroidales	Porphyromonadaceae	IHU_PG_92_Porphyromonadaceae_75115	0	0	0	0	0	0	0	0	0	0	0	0	0	0	0	0	0	0	0	0	0	0	0	0	0	0	0	0	0	0	0	0	0	0	0	0	0	23	0	0	0	0	0	0	0	0	0	0	0	0	0	0	0	0	0	0	0	0	0
IHU_PS_92_Porphyromonadaceae_7541	Bacteria	Bacteroidota	Bacteroidia	Bacteroidales	Porphyromonadaceae	IHU_PG_92_Porphyromonadaceae_7541	0	0	0	0	0	0	0	0	0	0	0	0	0	0	0	0	0	0	0	0	0	0	0	0	0	0	0	0	0	0	0	0	0	0	0	0	0	0	0	0	0	0	0	0	0	0	0	0	0	0	0	0	0	0	0	0	0	0	0
IHU_PS_92_Porphyromonadaceae_75523	Bacteria	Bacteroidota	Bacteroidia	Bacteroidales	Porphyromonadaceae	IHU_PG_92_Porphyromonadaceae_75523	0	0	0	0	0	0	0	0	0	0	0	0	0	0	0	0	0	0	0	0	0	0	0	0	0	0	0	0	0	0	0	0	0	0	0	0	0	0	0	0	0	0	0	0	0	0	0	0	0	0	0	0	0	0	0	0	0	0	0
IHU_PS_92_Porphyromonadaceae_75567	Bacteria	Bacteroidota	Bacteroidia	Bacteroidales	Porphyromonadaceae	IHU_PG_92_Porphyromonadaceae_75567	0	0	0	0	0	0	0	0	0	0	0	0	0	0	0	0	0	0	0	0	0	0	0	0	0	0	0	0	0	0	0	0	0	0	0	0	0	0	0	0	0	0	0	0	0	0	0	0	0	0	0	0	0	0	0	0	0	0	0
IHU_PS_92_Porphyromonadaceae_78956	Bacteria	Bacteroidota	Bacteroidia	Bacteroidales	Porphyromonadaceae	IHU_PG_92_Porphyromonadaceae_78956	0	0	0	0	0	0	0	0	0	0	0	0	0	0	0	0	0	0	0	0	0	0	0	0	0	0	0	0	0	0	0	0	0	0	0	0	0	0	0	0	0	0	0	0	0	0	0	0	0	0	0	0	0	0	0	0	0	0	0
IHU_PS_92_Porphyromonadaceae_79940	Bacteria	Bacteroidota	Bacteroidia	Bacteroidales	Porphyromonadaceae	IHU_PG_92_Porphyromonadaceae_79940	0	0	0	0	0	0	0	0	0	0	0	0	0	0	0	0	0	0	0	0	0	0	0	0	0	0	0	0	0	0	0	0	0	0	0	0	0	0	212	0	0	0	0	0	0	0	0	0	0	0	0	0	0	0	0	0	0	0	0
IHU_PS_92_Porphyromonadaceae_80029	Bacteria	Bacteroidota	Bacteroidia	Bacteroidales	Porphyromonadaceae	IHU_PG_92_Porphyromonadaceae_80029	0	0	0	0	0	0	0	0	0	0	0	0	0	0	0	0	87	0	0	0	0	0	0	0	0	0	0	0	0	0	0	0	0	0	0	0	0	0	0	0	0	0	0	0	0	0	0	0	0	0	0	0	0	0	0	0	0	0	0
IHU_PS_92_Porphyromonadaceae_80419	Bacteria	Bacteroidota	Bacteroidia	Bacteroidales	Porphyromonadaceae	IHU_PG_92_Porphyromonadaceae_80419	0	0	0	0	0	0	0	0	0	0	0	0	0	0	0	0	0	0	0	0	0	0	0	0	0	0	0	0	0	0	0	0	0	0	0	0	0	0	0	0	0	0	0	0	0	0	0	0	0	0	0	0	0	0	0	0	0	0	0
IHU_PS_92_Porphyromonadaceae_81835	Bacteria	Bacteroidota	Bacteroidia	Bacteroidales	Porphyromonadaceae	IHU_PG_92_Porphyromonadaceae_81835	0	0	0	0	0	0	0	0	0	0	0	0	0	0	0	0	0	0	0	0	0	0	0	0	0	0	0	0	0	0	0	0	0	0	0	0	0	0	0	0	0	0	0	0	0	0	0	0	0	0	0	0	0	0	0	0	0	0	0
IHU_PS_92_Porphyromonadaceae_81913	Bacteria	Bacteroidota	Bacteroidia	Bacteroidales	Porphyromonadaceae	IHU_PG_92_Porphyromonadaceae_81913	0	0	0	0	0	0	0	0	0	0	0	0	0	0	0	0	0	0	0	0	0	0	0	0	0	0	0	0	0	0	0	0	0	0	0	0	0	0	0	0	0	0	0	0	0	0	0	0	0	0	0	0	0	0	0	0	0	0	0
IHU_PS_92_Porphyromonadaceae_82030	Bacteria	Bacteroidota	Bacteroidia	Bacteroidales	Porphyromonadaceae	IHU_PG_92_Porphyromonadaceae_82030	0	0	0	0	0	0	0	0	0	0	0	0	0	0	0	0	0	0	0	0	0	0	0	0	0	0	0	0	0	0	0	0	0	0	0	0	0	0	0	0	0	0	0	0	0	0	0	0	0	0	0	0	0	0	0	0	0	0	0
IHU_PS_92_Porphyromonadaceae_85529	Bacteria	Bacteroidota	Bacteroidia	Bacteroidales	Porphyromonadaceae	IHU_PG_92_Porphyromonadaceae_85529	0	0	0	0	0	0	0	0	0	0	0	0	0	0	0	0	0	0	0	0	0	0	0	0	0	0	0	0	0	0	0	0	0	0	0	0	0	0	0	0	0	0	0	0	0	0	0	0	0	0	0	0	0	0	0	0	0	0	0
IHU_PS_92_Porphyromonadaceae_87120	Bacteria	Bacteroidota	Bacteroidia	Bacteroidales	Porphyromonadaceae	IHU_PG_92_Porphyromonadaceae_87120	0	0	0	0	0	0	0	0	0	0	0	0	0	0	0	0	0	0	0	0	0	0	0	0	0	0	0	0	0	0	0	0	0	0	0	0	0	0	0	0	0	0	0	0	0	0	0	0	0	0	0	0	0	0	0	0	0	0	0
IHU_PS_92_Porphyromonadaceae_87611	Bacteria	Bacteroidota	Bacteroidia	Bacteroidales	Porphyromonadaceae	IHU_PG_92_Porphyromonadaceae_87611	0	0	0	0	0	0	0	0	0	0	0	0	0	0	0	0	0	0	0	0	0	0	0	0	0	0	0	0	0	0	0	0	0	0	0	0	0	0	0	0	0	0	0	0	0	0	0	0	0	0	0	0	0	0	0	0	0	0	0
IHU_PS_92_Porphyromonadaceae_90203	Bacteria	Bacteroidota	Bacteroidia	Bacteroidales	Porphyromonadaceae	IHU_PG_92_Porphyromonadaceae_90203	0	0	0	0	0	0	0	0	0	0	0	0	0	0	0	0	0	0	0	0	0	0	0	0	0	0	0	0	0	0	0	0	0	0	0	0	0	0	0	0	0	0	0	0	0	0	0	0	0	0	0	0	0	0	0	0	0	0	0
IHU_PS_92_Porphyromonadaceae_90539	Bacteria	Bacteroidota	Bacteroidia	Bacteroidales	Porphyromonadaceae	IHU_PG_92_Porphyromonadaceae_90539	0	0	0	0	0	0	0	0	0	0	0	0	0	0	0	0	0	0	0	0	0	0	0	0	0	0	0	0	0	0	0	0	0	0	0	0	0	0	0	0	0	0	0	0	0	0	0	0	0	0	0	0	0	0	0	0	0	0	0
IHU_PS_92_Porticoccaceae_58700	Bacteria	Pseudomonadota	Gammaproteobacteria	Cellvibrionales	Porticoccaceae	IHU_PG_92_Porticoccaceae_58700	0	0	0	0	0	0	0	0	0	0	0	0	0	0	0	0	0	0	0	0	0	0	0	0	0	0	0	0	0	0	0	0	0	0	0	0	0	0	0	0	0	0	0	0	0	0	0	0	0	0	0	0	0	0	0	0	0	0	0
IHU_PS_92_Prevotellaceae_104871	Bacteria	Bacteroidota	Bacteroidia	Bacteroidales	Prevotellaceae	IHU_PG_92_Prevotellaceae_104871	0	0	0	0	0	0	0	0	0	0	0	0	0	0	0	0	0	0	0	0	0	0	0	0	0	0	0	0	0	0	0	0	0	0	0	0	0	0	0	0	0	0	0	0	0	0	0	0	0	0	0	0	0	0	0	0	0	0	0
IHU_PS_92_Prevotellaceae_1111	Bacteria	Bacteroidota	Bacteroidia	Bacteroidales	Prevotellaceae	IHU_PG_92_Prevotellaceae_1111	0	0	0	0	0	0	0	0	0	0	0	0	0	0	0	0	0	0	0	0	0	0	0	0	0	0	0	0	0	0	0	0	0	0	0	0	0	0	0	0	0	0	0	0	0	0	0	0	0	0	0	0	0	0	0	0	0	0	0
IHU_PS_92_Prevotellaceae_1329	Bacteria	Bacteroidota	Bacteroidia	Bacteroidales	Prevotellaceae	IHU_PG_92_Prevotellaceae_1329	0	0	0	0	0	0	0	0	0	0	0	0	0	0	0	0	0	0	0	0	0	0	0	0	0	0	0	0	0	0	0	0	0	0	0	0	0	0	0	0	0	0	0	0	0	0	0	0	0	0	0	0	0	0	0	0	0	0	0
IHU_PS_92_Prevotellaceae_17491	Bacteria	Bacteroidota	Bacteroidia	Bacteroidales	Prevotellaceae	IHU_PG_92_Prevotellaceae_17491	0	0	0	0	0	0	0	0	0	0	0	0	0	0	0	0	0	0	0	0	0	0	0	0	0	0	0	0	0	0	0	0	0	0	0	0	0	0	0	0	0	0	0	0	0	0	0	0	0	0	0	0	0	0	0	0	0	0	0
IHU_PS_92_Prevotellaceae_182787	Bacteria	Bacteroidota	Bacteroidia	Bacteroidales	Prevotellaceae	IHU_PG_92_Prevotellaceae_182787	0	0	0	0	0	0	0	0	0	0	0	0	0	0	0	0	0	0	0	0	0	0	0	0	0	0	0	0	0	0	0	0	0	0	0	0	0	0	0	0	0	0	0	0	0	0	0	0	0	0	0	0	0	0	0	0	0	0	0
IHU_PS_92_Prevotellaceae_18295	Bacteria	Bacteroidota	Bacteroidia	Bacteroidales	Prevotellaceae	IHU_PG_92_Prevotellaceae_18295	0	0	0	0	0	0	0	0	0	0	0	0	0	0	0	0	0	0	0	0	0	0	0	0	0	0	0	0	0	0	0	0	0	0	0	0	0	0	0	0	0	0	0	0	0	0	0	0	0	0	0	0	0	0	0	0	0	0	0
IHU_PS_92_Prevotellaceae_18411	Bacteria	Bacteroidota	Bacteroidia	Bacteroidales	Prevotellaceae	IHU_PG_92_Prevotellaceae_18411	0	0	0	0	0	0	0	0	0	0	0	0	0	0	0	0	0	0	0	0	0	0	0	0	0	0	0	0	0	0	0	0	0	0	0	0	0	0	0	0	0	0	0	0	0	0	0	0	0	0	0	0	0	0	0	0	0	0	0
IHU_PS_92_Prevotellaceae_18463	Bacteria	Bacteroidota	Bacteroidia	Bacteroidales	Prevotellaceae	IHU_PG_92_Prevotellaceae_18463	0	0	0	0	0	0	0	0	0	0	0	0	0	0	0	0	0	0	0	0	0	0	0	0	0	0	0	0	0	0	0	0	0	0	0	0	0	0	0	0	0	0	0	0	0	0	0	0	0	0	0	0	0	0	0	0	0	0	0
IHU_PS_92_Prevotellaceae_21518	Bacteria	Bacteroidota	Bacteroidia	Bacteroidales	Prevotellaceae	IHU_PG_92_Prevotellaceae_21518	0	0	0	0	0	0	0	0	0	0	0	0	0	0	0	0	0	0	0	0	0	0	0	0	0	0	0	0	0	0	0	0	0	0	0	0	0	0	0	0	0	0	0	0	0	0	0	0	0	0	0	0	0	0	0	0	0	0	0
IHU_PS_92_Prevotellaceae_21642	Bacteria	Bacteroidota	Bacteroidia	Bacteroidales	Prevotellaceae	IHU_PG_92_Prevotellaceae_21642	0	0	0	0	0	0	0	0	0	0	0	0	0	0	0	0	0	0	0	0	0	0	0	0	0	0	0	0	0	0	0	0	0	0	0	0	0	0	0	0	0	0	0	0	0	0	0	0	0	0	0	0	0	0	0	0	0	0	0
IHU_PS_92_Prevotellaceae_21799	Bacteria	Bacteroidota	Bacteroidia	Bacteroidales	Prevotellaceae	IHU_PG_92_Prevotellaceae_21799	0	0	0	0	0	0	0	0	0	0	0	0	0	0	0	0	0	0	0	0	0	0	0	0	0	0	0	0	0	0	0	0	0	0	0	0	0	0	0	0	0	0	0	0	0	0	0	0	0	0	0	0	0	0	0	0	0	0	0
IHU_PS_92_Prevotellaceae_22487	Bacteria	Bacteroidota	Bacteroidia	Bacteroidales	Prevotellaceae	IHU_PG_92_Prevotellaceae_22487	0	0	0	0	0	0	0	0	0	0	0	0	0	0	0	0	0	0	0	0	0	0	0	0	0	0	0	0	0	0	0	0	0	0	0	0	0	0	0	0	0	0	0	0	0	0	0	0	0	0	0	0	0	0	0	0	0	0	0
IHU_PS_92_Prevotellaceae_227924	Bacteria	Bacteroidota	Bacteroidia	Bacteroidales	Prevotellaceae	IHU_PG_92_Prevotellaceae_227924	0	0	0	0	0	0	0	0	0	0	0	0	0	0	0	0	0	0	0	0	0	0	0	0	0	0	0	0	0	0	0	0	0	0	0	0	0	0	0	0	0	0	0	0	0	0	0	0	0	0	0	0	0	0	0	0	0	0	0
IHU_PS_92_Prevotellaceae_23314	Bacteria	Bacteroidota	Bacteroidia	Bacteroidales	Prevotellaceae	IHU_PG_92_Prevotellaceae_23314	0	0	0	0	0	0	0	0	0	0	0	0	0	0	0	0	0	0	0	0	0	0	0	0	0	0	0	0	0	0	0	0	0	0	0	0	0	0	0	0	0	0	0	0	0	0	0	0	0	0	0	0	0	0	0	0	0	0	0
IHU_PS_92_Prevotellaceae_23353	Bacteria	Bacteroidota	Bacteroidia	Bacteroidales	Prevotellaceae	IHU_PG_92_Prevotellaceae_23353	0	0	0	0	0	0	0	0	0	0	0	0	0	0	0	0	0	0	0	0	0	0	0	0	0	0	0	0	0	0	0	0	0	0	0	0	0	0	0	0	0	0	0	0	0	0	0	0	0	0	0	0	0	0	0	0	0	0	0
IHU_PS_92_Prevotellaceae_23771	Bacteria	Bacteroidota	Bacteroidia	Bacteroidales	Prevotellaceae	IHU_PG_92_Prevotellaceae_23771	0	0	0	0	0	0	0	0	0	0	0	0	0	0	0	0	0	0	0	0	0	0	0	0	0	0	0	0	0	0	0	0	0	0	0	0	0	0	0	0	0	0	0	0	0	0	0	0	0	0	0	0	0	0	0	0	0	0	0
IHU_PS_92_Prevotellaceae_23808	Bacteria	Bacteroidota	Bacteroidia	Bacteroidales	Prevotellaceae	IHU_PG_92_Prevotellaceae_23808	0	0	0	0	0	0	0	0	0	0	0	0	0	0	0	0	0	0	0	0	0	0	0	0	0	0	0	0	0	0	0	0	0	0	0	0	0	0	0	0	0	0	0	0	0	0	0	0	0	0	0	0	0	0	0	0	0	0	0
IHU_PS_92_Prevotellaceae_2434	Bacteria	Bacteroidota	Bacteroidia	Bacteroidales	Prevotellaceae	IHU_PG_92_Prevotellaceae_2434	0	0	0	0	0	0	0	0	0	0	0	0	0	0	0	0	0	0	0	0	0	0	0	0	0	0	0	0	0	0	0	0	0	0	0	0	0	0	0	0	0	0	0	0	0	0	0	0	0	0	0	0	0	0	0	0	0	0	0
IHU_PS_92_Prevotellaceae_24641	Bacteria	Bacteroidota	Bacteroidia	Bacteroidales	Prevotellaceae	IHU_PG_92_Prevotellaceae_24641	0	0	0	0	0	0	0	0	0	0	0	0	0	0	0	0	0	0	0	0	0	0	0	0	0	0	0	0	0	0	0	0	0	0	0	0	0	0	0	0	0	0	0	0	0	0	0	0	0	0	0	0	0	0	0	0	0	0	0
IHU_PS_92_Prevotellaceae_2486	Bacteria	Bacteroidota	Bacteroidia	Bacteroidales	Prevotellaceae	IHU_PG_92_Prevotellaceae_2486	0	0	0	0	0	0	0	0	0	0	0	0	0	0	0	0	0	0	0	0	0	0	0	0	0	0	0	0	0	0	0	0	0	0	0	0	48	0	0	0	0	0	0	0	0	0	0	0	0	0	0	0	0	0	0	0	0	0	0
IHU_PS_92_Prevotellaceae_25236	Bacteria	Bacteroidota	Bacteroidia	Bacteroidales	Prevotellaceae	IHU_PG_92_Prevotellaceae_25236	0	0	0	0	0	0	0	0	0	0	0	0	0	0	0	0	0	0	0	0	0	0	0	0	0	0	0	0	0	0	0	0	0	0	0	0	0	0	0	0	0	0	0	0	0	0	0	0	0	0	0	0	0	0	0	0	0	0	0
IHU_PS_92_Prevotellaceae_25349	Bacteria	Bacteroidota	Bacteroidia	Bacteroidales	Prevotellaceae	IHU_PG_92_Prevotellaceae_25349	0	0	0	0	0	0	0	0	0	0	0	0	0	0	0	0	0	0	0	0	0	0	0	0	0	0	0	0	0	0	0	0	0	0	0	0	0	0	0	0	0	0	0	0	0	0	0	0	0	0	0	0	0	0	0	0	0	0	0
IHU_PS_92_Prevotellaceae_25439	Bacteria	Bacteroidota	Bacteroidia	Bacteroidales	Prevotellaceae	IHU_PG_92_Prevotellaceae_25439	0	0	0	0	0	0	0	0	0	0	0	0	0	0	0	0	0	0	0	0	0	0	0	0	0	0	0	0	0	0	0	0	0	0	0	0	0	0	0	0	0	0	0	0	0	0	0	0	0	0	0	0	0	0	0	0	0	0	0
IHU_PS_92_Prevotellaceae_25550	Bacteria	Bacteroidota	Bacteroidia	Bacteroidales	Prevotellaceae	IHU_PG_92_Prevotellaceae_25550	0	0	0	0	0	0	0	0	0	0	0	0	0	0	0	0	0	0	0	0	0	0	0	0	0	0	0	0	0	0	0	0	0	0	0	0	0	0	0	0	0	0	0	0	0	0	0	0	0	0	0	0	0	0	0	0	0	0	0
IHU_PS_92_Prevotellaceae_257683	Bacteria	Bacteroidota	Bacteroidia	Bacteroidales	Prevotellaceae	IHU_PG_92_Prevotellaceae_257683	0	0	0	0	0	0	0	0	0	0	0	0	0	0	0	0	0	0	0	0	0	0	0	0	0	0	0	0	0	0	0	0	0	0	0	0	0	0	0	0	0	0	0	0	0	0	0	0	0	0	0	0	0	0	0	0	0	0	0
IHU_PS_92_Prevotellaceae_2653	Bacteria	Bacteroidota	Bacteroidia	Bacteroidales	Prevotellaceae	IHU_PG_92_Prevotellaceae_2653	0	0	0	0	0	0	0	0	0	0	0	0	0	0	0	0	0	0	0	0	0	0	0	0	0	0	0	0	0	0	0	0	0	0	0	0	0	0	0	0	0	0	0	0	0	0	0	0	0	0	0	0	0	0	0	0	0	0	0
IHU_PS_92_Prevotellaceae_27156	Bacteria	Bacteroidota	Bacteroidia	Bacteroidales	Prevotellaceae	IHU_PG_92_Prevotellaceae_27156	0	0	0	0	0	0	0	0	0	0	0	0	0	0	0	0	0	0	0	0	0	0	0	0	0	0	0	0	0	0	0	0	0	0	0	0	0	0	0	0	0	0	0	0	0	0	0	0	0	0	0	0	0	0	0	0	0	0	0
IHU_PS_92_Prevotellaceae_27404	Bacteria	Bacteroidota	Bacteroidia	Bacteroidales	Prevotellaceae	IHU_PG_92_Prevotellaceae_27404	0	0	0	0	0	0	0	0	0	0	0	0	0	0	0	0	0	0	0	0	0	0	0	0	0	0	0	0	0	0	0	0	0	0	0	0	0	0	0	0	0	0	0	0	0	0	0	0	0	0	0	0	0	0	0	0	0	0	0
IHU_PS_92_Prevotellaceae_27454	Bacteria	Bacteroidota	Bacteroidia	Bacteroidales	Prevotellaceae	IHU_PG_92_Prevotellaceae_27454	0	0	0	0	0	0	0	0	0	0	0	0	0	0	0	0	0	0	0	0	0	0	0	0	0	0	0	0	0	0	0	0	0	0	0	0	0	0	0	0	0	0	0	0	0	0	0	0	0	0	0	0	0	0	0	0	0	0	0
IHU_PS_92_Prevotellaceae_27758	Bacteria	Bacteroidota	Bacteroidia	Bacteroidales	Prevotellaceae	IHU_PG_92_Prevotellaceae_27758	0	0	0	0	0	0	0	0	0	0	0	0	0	0	0	0	0	0	0	0	0	0	0	0	0	0	0	0	0	0	0	0	0	0	0	0	0	0	0	0	0	0	0	0	0	0	0	0	0	0	0	0	0	0	0	0	0	0	0
IHU_PS_92_Prevotellaceae_2905	Bacteria	Bacteroidota	Bacteroidia	Bacteroidales	Prevotellaceae	IHU_PG_92_Prevotellaceae_2905	0	0	0	0	0	0	0	0	0	0	0	0	0	0	0	0	0	0	0	0	0	0	0	0	0	0	0	0	0	0	0	0	0	0	0	0	0	0	0	0	0	0	0	0	0	0	0	0	0	0	0	0	0	0	0	0	0	0	0
IHU_PS_92_Prevotellaceae_3104	Bacteria	Bacteroidota	Bacteroidia	Bacteroidales	Prevotellaceae	IHU_PG_92_Prevotellaceae_3104	0	0	0	0	0	0	0	0	0	0	0	0	0	0	0	0	0	0	0	0	0	0	0	0	0	0	0	0	0	0	0	0	0	0	0	0	0	0	0	0	0	0	0	0	0	0	0	0	0	0	0	0	0	0	0	0	0	0	0
IHU_PS_92_Prevotellaceae_33061	Bacteria	Bacteroidota	Bacteroidia	Bacteroidales	Prevotellaceae	IHU_PG_92_Prevotellaceae_33061	0	0	0	0	0	0	0	0	0	0	0	0	0	0	0	0	0	0	0	0	0	0	0	0	0	0	0	0	0	0	78	0	0	0	0	0	0	0	0	0	0	0	0	0	0	0	0	0	0	181	0	0	0	0	0	0	0	0	0
IHU_PS_92_Prevotellaceae_3448	Bacteria	Bacteroidota	Bacteroidia	Bacteroidales	Prevotellaceae	IHU_PG_92_Prevotellaceae_3448	0	0	0	0	0	0	0	0	0	0	0	0	0	0	0	0	0	0	0	0	0	0	0	0	0	0	0	0	0	0	0	0	0	0	0	0	0	0	0	0	0	0	0	0	0	0	0	0	0	0	0	0	0	0	0	0	0	0	0
IHU_PS_92_Prevotellaceae_3507	Bacteria	Bacteroidota	Bacteroidia	Bacteroidales	Prevotellaceae	IHU_PG_92_Prevotellaceae_3507	0	0	0	0	0	0	0	0	0	0	0	0	0	0	0	0	0	0	0	0	0	0	0	0	0	0	0	0	0	0	0	0	0	0	0	0	0	0	0	0	0	0	0	0	0	0	0	0	0	0	0	0	0	0	0	0	0	0	0
IHU_PS_92_Prevotellaceae_41181	Bacteria	Bacteroidota	Bacteroidia	Bacteroidales	Prevotellaceae	IHU_PG_92_Prevotellaceae_41181	0	0	0	0	0	0	0	0	0	0	0	0	0	0	0	0	0	0	0	0	0	0	0	0	0	0	0	0	0	0	0	0	0	0	0	0	0	0	0	0	0	0	0	0	0	0	0	0	0	0	0	0	0	0	0	0	0	0	0
IHU_PS_92_Prevotellaceae_47568	Bacteria	Bacteroidota	Bacteroidia	Bacteroidales	Prevotellaceae	IHU_PG_92_Prevotellaceae_47568	0	0	0	0	0	0	0	0	0	0	0	0	0	0	0	0	0	0	0	0	0	0	0	0	0	0	0	0	0	0	0	0	0	0	0	0	0	0	0	0	0	0	0	0	0	0	0	0	0	0	0	0	0	0	0	0	0	0	0
IHU_PS_92_Prevotellaceae_47832	Bacteria	Bacteroidota	Bacteroidia	Bacteroidales	Prevotellaceae	IHU_PG_92_Prevotellaceae_47832	0	0	0	0	0	0	0	0	0	0	0	0	0	0	0	0	0	0	0	0	0	0	0	0	0	0	0	0	0	0	0	0	0	0	0	0	0	0	0	0	0	0	0	0	0	0	0	0	0	0	0	0	0	0	0	0	0	0	0
IHU_PS_92_Prevotellaceae_48948	Bacteria	Bacteroidota	Bacteroidia	Bacteroidales	Prevotellaceae	IHU_PG_92_Prevotellaceae_48948	0	0	0	0	0	0	0	0	0	0	0	0	0	0	0	0	0	0	0	0	0	0	0	0	0	0	0	0	0	0	0	0	0	0	0	0	0	0	0	0	0	0	0	0	0	0	0	0	0	0	0	0	0	0	0	0	0	0	0
IHU_PS_92_Prevotellaceae_48987	Bacteria	Bacteroidota	Bacteroidia	Bacteroidales	Prevotellaceae	IHU_PG_92_Prevotellaceae_48987	0	0	0	0	0	0	0	0	0	0	0	0	0	0	0	0	0	0	0	0	0	0	0	0	0	0	0	0	0	0	0	0	0	0	0	0	0	0	0	0	0	0	0	0	0	0	0	0	0	0	0	0	0	0	0	0	0	0	0
IHU_PS_92_Prevotellaceae_49056	Bacteria	Bacteroidota	Bacteroidia	Bacteroidales	Prevotellaceae	IHU_PG_92_Prevotellaceae_49056	0	0	0	0	0	0	0	0	0	0	0	0	0	0	0	0	0	0	0	0	0	0	0	0	0	0	0	0	0	0	0	0	0	0	0	0	0	0	0	0	0	0	0	0	0	0	0	0	0	0	0	0	0	0	0	0	0	0	0
IHU_PS_92_Prevotellaceae_51260	Bacteria	Bacteroidota	Bacteroidia	Bacteroidales	Prevotellaceae	IHU_PG_92_Prevotellaceae_51260	0	0	0	0	0	0	0	0	0	0	0	0	0	0	0	0	0	0	0	0	0	0	0	0	0	0	0	0	0	0	0	0	0	0	0	0	0	0	0	0	0	0	0	0	0	0	0	0	0	0	0	0	0	0	0	0	0	0	0
IHU_PS_92_Prevotellaceae_51587	Bacteria	Bacteroidota	Bacteroidia	Bacteroidales	Prevotellaceae	IHU_PG_92_Prevotellaceae_51587	0	0	0	0	0	0	0	0	0	0	0	0	0	0	0	0	0	0	0	0	0	0	0	0	0	0	0	0	0	0	0	0	0	0	0	0	0	0	0	0	0	0	0	0	0	0	0	0	0	0	0	0	0	0	0	0	0	0	0
IHU_PS_92_Prevotellaceae_51663	Bacteria	Bacteroidota	Bacteroidia	Bacteroidales	Prevotellaceae	IHU_PG_92_Prevotellaceae_51663	0	0	0	0	0	0	0	0	0	0	0	0	0	0	0	0	0	0	0	0	0	0	0	0	0	0	0	0	0	0	0	0	0	0	0	0	0	0	0	0	0	0	0	0	0	0	0	0	0	0	0	0	0	0	0	0	0	0	0
IHU_PS_92_Prevotellaceae_51710	Bacteria	Bacteroidota	Bacteroidia	Bacteroidales	Prevotellaceae	IHU_PG_92_Prevotellaceae_51710	0	0	0	0	0	0	0	0	0	0	0	0	0	0	0	0	0	0	0	0	0	0	0	0	0	0	0	0	0	0	0	0	0	0	0	0	0	0	0	0	0	0	0	0	0	0	0	0	0	0	0	0	0	0	0	0	0	0	0
IHU_PS_92_Prevotellaceae_51960	Bacteria	Bacteroidota	Bacteroidia	Bacteroidales	Prevotellaceae	IHU_PG_92_Prevotellaceae_51960	0	0	0	0	0	0	0	0	0	0	0	0	0	0	0	0	0	0	0	0	0	0	0	0	0	0	0	0	0	0	0	0	0	0	0	0	0	0	0	0	0	0	0	0	0	0	0	0	0	0	0	0	0	0	0	0	0	0	0
IHU_PS_92_Prevotellaceae_51981	Bacteria	Bacteroidota	Bacteroidia	Bacteroidales	Prevotellaceae	IHU_PG_92_Prevotellaceae_51981	0	0	0	0	0	0	0	0	0	0	0	0	0	0	0	0	0	0	0	0	0	0	0	0	0	0	0	0	0	0	0	0	0	0	0	0	0	0	0	0	0	0	0	0	0	0	0	0	0	0	0	0	0	0	0	0	0	0	0
IHU_PS_92_Prevotellaceae_52192	Bacteria	Bacteroidota	Bacteroidia	Bacteroidales	Prevotellaceae	IHU_PG_92_Prevotellaceae_52192	0	0	0	0	0	0	0	0	0	0	0	0	0	0	0	0	0	0	0	0	0	0	0	0	0	0	0	0	0	0	0	0	0	0	0	0	0	0	0	0	0	0	0	0	0	0	0	0	0	0	0	0	0	0	0	0	0	0	0
IHU_PS_92_Prevotellaceae_52295	Bacteria	Bacteroidota	Bacteroidia	Bacteroidales	Prevotellaceae	IHU_PG_92_Prevotellaceae_52295	0	0	0	0	0	0	0	0	0	0	0	0	0	0	0	0	0	0	0	0	0	0	0	0	0	0	0	0	0	0	0	0	0	0	0	0	0	0	0	0	0	0	0	0	0	0	0	0	0	0	0	0	0	0	0	0	0	0	0
IHU_PS_92_Prevotellaceae_52557	Bacteria	Bacteroidota	Bacteroidia	Bacteroidales	Prevotellaceae	IHU_PG_92_Prevotellaceae_52557	0	0	0	0	0	0	0	0	0	0	0	0	0	0	0	0	0	0	0	0	0	0	0	0	0	0	0	0	0	0	0	0	0	0	0	0	0	0	0	0	0	0	0	0	0	0	0	0	0	0	0	0	0	0	0	0	0	0	0
IHU_PS_92_Prevotellaceae_52758	Bacteria	Bacteroidota	Bacteroidia	Bacteroidales	Prevotellaceae	IHU_PG_92_Prevotellaceae_52758	0	0	0	0	0	0	0	0	0	0	0	0	0	0	0	0	0	0	0	0	0	0	0	0	0	0	0	0	0	0	0	0	0	0	0	0	0	0	0	0	0	0	0	0	0	0	0	0	0	0	0	0	0	0	0	0	0	0	0
IHU_PS_92_Prevotellaceae_52984	Bacteria	Bacteroidota	Bacteroidia	Bacteroidales	Prevotellaceae	IHU_PG_92_Prevotellaceae_52984	0	0	0	0	0	0	0	0	0	0	0	0	0	0	0	0	0	0	0	0	0	0	0	0	0	0	0	0	0	0	0	0	0	0	0	0	0	0	0	0	0	0	0	0	0	0	0	0	0	0	0	0	0	0	0	0	0	0	0
IHU_PS_92_Prevotellaceae_53338	Bacteria	Bacteroidota	Bacteroidia	Bacteroidales	Prevotellaceae	IHU_PG_92_Prevotellaceae_53338	0	0	0	0	0	0	0	0	0	0	0	0	0	0	0	0	0	0	0	0	0	0	0	0	0	0	0	0	0	0	0	0	0	0	0	0	0	0	0	0	0	0	0	0	0	0	0	0	0	0	0	0	0	0	0	0	0	0	0
IHU_PS_92_Prevotellaceae_53462	Bacteria	Bacteroidota	Bacteroidia	Bacteroidales	Prevotellaceae	IHU_PG_92_Prevotellaceae_53462	0	0	0	0	0	0	0	0	0	0	0	0	0	0	0	0	0	0	0	0	0	0	0	0	0	0	0	0	0	0	0	0	0	0	0	0	0	0	0	0	0	0	0	0	0	0	0	0	0	0	0	0	0	0	0	0	0	0	0
IHU_PS_92_Prevotellaceae_53526	Bacteria	Bacteroidota	Bacteroidia	Bacteroidales	Prevotellaceae	IHU_PG_92_Prevotellaceae_53526	0	0	0	0	0	0	0	0	0	0	0	0	0	0	0	0	0	0	0	0	0	0	0	0	0	0	0	0	0	0	0	0	0	0	0	0	0	0	0	0	0	0	0	0	0	0	0	0	0	0	0	0	0	0	0	0	0	0	0
IHU_PS_92_Prevotellaceae_54037	Bacteria	Bacteroidota	Bacteroidia	Bacteroidales	Prevotellaceae	IHU_PG_92_Prevotellaceae_54037	0	0	0	0	0	0	0	0	0	0	0	0	0	0	0	0	0	0	0	0	0	0	0	0	0	0	0	0	0	0	0	0	0	0	0	0	0	0	0	0	0	0	0	0	0	0	0	0	0	0	0	0	0	0	0	0	0	0	0
IHU_PS_92_Prevotellaceae_54053	Bacteria	Bacteroidota	Bacteroidia	Bacteroidales	Prevotellaceae	IHU_PG_92_Prevotellaceae_54053	0	0	0	0	0	0	0	0	0	0	0	0	0	0	0	0	0	0	0	0	0	0	0	0	0	0	0	0	0	0	0	0	0	0	0	0	0	0	0	0	0	0	0	0	0	0	0	0	0	0	0	0	0	0	0	0	0	0	0
IHU_PS_92_Prevotellaceae_57124	Bacteria	Bacteroidota	Bacteroidia	Bacteroidales	Prevotellaceae	IHU_PG_92_Prevotellaceae_57124	0	0	0	0	0	0	0	0	0	0	0	0	0	0	0	0	0	0	0	0	0	0	0	0	0	0	0	0	0	0	0	0	0	0	0	0	0	0	0	0	0	0	0	0	0	0	0	0	0	0	0	0	0	0	0	0	0	0	0
IHU_PS_92_Prevotellaceae_58738	Bacteria	Bacteroidota	Bacteroidia	Bacteroidales	Prevotellaceae	IHU_PG_92_Prevotellaceae_58738	0	0	0	0	0	0	0	0	0	0	0	0	0	0	0	0	0	0	0	0	0	0	0	0	0	0	0	0	0	0	0	0	0	0	0	0	0	0	0	0	0	0	0	0	0	0	0	0	0	0	0	0	0	0	0	0	0	0	0
IHU_PS_92_Prevotellaceae_58784	Bacteria	Bacteroidota	Bacteroidia	Bacteroidales	Prevotellaceae	IHU_PG_92_Prevotellaceae_58784	0	0	0	0	0	0	0	0	0	0	0	0	0	0	0	0	0	0	0	0	0	0	0	0	0	0	0	0	0	0	0	0	0	0	0	0	0	0	0	0	0	0	0	0	0	0	0	0	0	0	0	0	0	0	0	0	0	0	0
IHU_PS_92_Prevotellaceae_58869	Bacteria	Bacteroidota	Bacteroidia	Bacteroidales	Prevotellaceae	IHU_PG_92_Prevotellaceae_58869	0	0	0	0	0	0	0	0	0	0	0	0	0	0	0	0	0	0	0	0	0	0	0	0	0	0	0	0	0	0	0	0	0	0	0	0	0	0	0	0	0	0	0	0	0	0	0	0	0	0	0	0	0	0	0	0	0	0	0
IHU_PS_92_Prevotellaceae_59654	Bacteria	Bacteroidota	Bacteroidia	Bacteroidales	Prevotellaceae	IHU_PG_92_Prevotellaceae_59654	0	0	0	0	0	0	0	0	0	0	0	0	0	0	0	0	0	0	0	0	0	0	0	0	0	0	0	0	0	0	0	0	0	0	0	0	0	0	0	0	0	0	0	0	0	0	0	0	0	0	0	0	0	0	0	0	0	0	0
IHU_PS_92_Prevotellaceae_62168	Bacteria	Bacteroidota	Bacteroidia	Bacteroidales	Prevotellaceae	IHU_PG_92_Prevotellaceae_62168	0	0	0	0	0	0	0	0	0	0	0	0	0	0	0	0	0	0	0	0	0	0	0	0	0	0	0	0	0	0	0	0	0	0	0	0	0	0	0	0	0	0	0	0	0	0	0	0	0	0	0	0	0	0	0	0	0	0	0
IHU_PS_92_Prevotellaceae_62663	Bacteria	Bacteroidota	Bacteroidia	Bacteroidales	Prevotellaceae	IHU_PG_92_Prevotellaceae_62663	0	0	0	0	0	0	0	0	0	0	0	0	0	0	0	0	0	0	0	0	0	0	0	0	0	0	0	0	0	0	0	0	0	0	0	0	0	0	0	0	0	0	0	0	0	0	0	0	0	0	0	0	0	0	0	0	0	0	0
IHU_PS_92_Prevotellaceae_63613	Bacteria	Bacteroidota	Bacteroidia	Bacteroidales	Prevotellaceae	IHU_PG_92_Prevotellaceae_63613	0	0	0	0	0	0	0	0	0	0	0	0	0	0	0	0	0	0	0	0	0	0	0	0	0	0	0	0	0	0	0	0	0	0	0	0	0	0	0	0	0	0	0	0	0	0	0	0	0	0	0	0	0	0	0	0	0	0	0
IHU_PS_92_Prevotellaceae_66833	Bacteria	Bacteroidota	Bacteroidia	Bacteroidales	Prevotellaceae	IHU_PG_92_Prevotellaceae_66833	0	0	0	0	0	0	0	0	0	0	0	0	0	0	0	0	0	0	0	0	0	0	0	0	0	0	0	0	0	0	0	0	0	0	0	0	0	0	0	0	0	0	0	0	0	0	0	0	0	0	0	0	0	0	0	0	0	0	0
IHU_PS_92_Prevotellaceae_71537	Bacteria	Bacteroidota	Bacteroidia	Bacteroidales	Prevotellaceae	IHU_PG_92_Prevotellaceae_71537	0	0	0	0	0	0	0	0	0	0	0	0	0	0	0	0	0	0	0	0	0	0	0	0	0	0	0	0	0	0	0	0	0	0	0	0	0	0	0	0	0	0	0	0	0	0	0	0	0	0	0	0	0	0	0	0	0	0	0
IHU_PS_92_Prevotellaceae_71553	Bacteria	Bacteroidota	Bacteroidia	Bacteroidales	Prevotellaceae	IHU_PG_92_Prevotellaceae_71553	0	0	0	0	0	0	0	0	0	0	0	0	0	0	0	0	0	0	0	0	0	0	0	0	0	0	0	0	0	0	0	20	0	0	0	0	37	0	0	0	0	0	0	0	0	0	0	0	0	0	0	0	0	0	0	0	0	0	0
IHU_PS_92_Prevotellaceae_71847	Bacteria	Bacteroidota	Bacteroidia	Bacteroidales	Prevotellaceae	IHU_PG_92_Prevotellaceae_71847	0	0	0	0	0	0	0	0	0	0	0	0	0	0	0	0	0	0	0	0	0	0	0	0	0	0	0	0	0	0	0	0	0	0	0	0	0	0	0	0	0	0	0	0	0	0	0	0	0	0	0	0	0	0	0	0	0	0	0
IHU_PS_92_Prevotellaceae_72790	Bacteria	Bacteroidota	Bacteroidia	Bacteroidales	Prevotellaceae	IHU_PG_92_Prevotellaceae_72790	0	0	0	0	0	0	0	0	0	0	0	0	0	0	0	0	0	0	0	0	0	0	0	0	0	0	0	0	0	0	0	0	0	0	0	0	0	0	0	0	0	0	0	0	0	0	0	0	0	0	0	0	0	0	0	0	0	0	0
IHU_PS_92_Prevotellaceae_72865	Bacteria	Bacteroidota	Bacteroidia	Bacteroidales	Prevotellaceae	IHU_PG_92_Prevotellaceae_72865	0	0	0	0	0	0	0	0	0	0	0	0	0	0	0	0	0	0	0	0	0	0	0	0	0	0	0	0	0	0	0	0	0	0	0	0	0	0	0	0	0	0	0	0	0	0	0	0	0	0	0	0	0	0	0	0	0	0	0
IHU_PS_92_Prevotellaceae_72912	Bacteria	Bacteroidota	Bacteroidia	Bacteroidales	Prevotellaceae	IHU_PG_92_Prevotellaceae_72912	0	0	0	0	0	0	0	0	0	0	0	0	0	0	0	0	0	0	0	0	0	0	0	0	0	0	0	0	0	0	0	0	0	0	0	0	0	0	0	0	0	0	0	0	0	0	0	0	0	0	0	0	0	0	0	0	0	0	0
IHU_PS_92_Prevotellaceae_73100	Bacteria	Bacteroidota	Bacteroidia	Bacteroidales	Prevotellaceae	IHU_PG_92_Prevotellaceae_73100	0	0	0	0	0	0	0	0	0	0	0	0	0	0	0	0	0	0	0	0	0	0	0	0	0	0	0	0	0	0	0	0	0	0	0	0	0	0	0	0	0	0	0	0	0	0	0	0	0	0	0	0	0	0	0	0	0	0	0
IHU_PS_92_Prevotellaceae_73136	Bacteria	Bacteroidota	Bacteroidia	Bacteroidales	Prevotellaceae	IHU_PG_92_Prevotellaceae_73136	0	0	0	0	0	0	0	0	0	0	0	0	0	0	0	0	0	0	0	0	0	0	0	0	0	0	0	0	0	0	0	0	0	0	0	0	0	0	0	0	0	0	0	0	0	0	0	0	0	0	0	0	0	0	0	0	0	0	0
IHU_PS_92_Prevotellaceae_73742	Bacteria	Bacteroidota	Bacteroidia	Bacteroidales	Prevotellaceae	IHU_PG_92_Prevotellaceae_73742	0	0	0	0	0	0	0	0	0	0	0	0	0	0	0	0	0	0	0	0	0	0	0	0	0	0	0	0	0	0	0	0	0	0	0	0	0	0	0	0	0	0	0	0	0	0	0	0	0	0	0	0	0	0	0	0	0	0	0
IHU_PS_92_Prevotellaceae_73792	Bacteria	Bacteroidota	Bacteroidia	Bacteroidales	Prevotellaceae	IHU_PG_92_Prevotellaceae_73792	0	0	0	0	0	0	0	0	0	0	0	0	0	0	0	0	0	0	0	0	0	0	0	0	0	0	0	0	0	0	0	0	0	0	0	0	0	0	0	0	0	0	0	0	0	0	0	0	0	0	0	0	0	0	0	0	0	0	0
IHU_PS_92_Prevotellaceae_76560	Bacteria	Bacteroidota	Bacteroidia	Bacteroidales	Prevotellaceae	IHU_PG_92_Prevotellaceae_76560	0	0	0	0	0	0	0	0	0	0	0	0	0	0	0	0	0	0	0	0	0	0	0	0	0	0	0	0	0	0	0	0	0	0	0	0	0	0	0	0	0	0	0	0	0	0	0	0	0	0	0	0	0	0	0	0	0	0	0
IHU_PS_92_Prevotellaceae_7722	Bacteria	Bacteroidota	Bacteroidia	Bacteroidales	Prevotellaceae	IHU_PG_92_Prevotellaceae_7722	0	0	0	0	0	0	0	0	0	0	0	0	0	0	0	0	0	0	0	0	0	0	0	0	0	0	0	0	0	0	0	0	0	0	0	0	0	0	0	0	0	0	0	0	0	0	0	0	0	0	0	0	0	0	0	0	0	0	0
IHU_PS_92_Prevotellaceae_79495	Bacteria	Bacteroidota	Bacteroidia	Bacteroidales	Prevotellaceae	IHU_PG_92_Prevotellaceae_79495	0	0	0	0	0	0	0	0	0	0	0	0	0	0	0	0	0	0	0	0	0	0	0	0	0	0	0	0	0	0	0	0	0	0	0	0	0	0	0	0	0	0	0	0	0	0	0	0	0	0	0	0	0	0	0	0	0	0	0
IHU_PS_92_Prevotellaceae_79746	Bacteria	Bacteroidota	Bacteroidia	Bacteroidales	Prevotellaceae	IHU_PG_92_Prevotellaceae_79746	0	0	0	0	0	0	0	0	0	0	0	0	0	0	0	0	98	0	0	0	0	0	0	0	0	0	0	0	0	0	0	0	0	0	0	0	0	0	0	0	0	0	0	0	0	0	0	0	0	0	0	0	0	0	0	0	0	0	0
IHU_PS_92_Prevotellaceae_80167	Bacteria	Bacteroidota	Bacteroidia	Bacteroidales	Prevotellaceae	IHU_PG_92_Prevotellaceae_80167	0	0	0	0	0	0	0	0	0	0	0	0	0	0	0	0	0	0	0	0	0	0	0	0	0	0	0	0	0	0	0	0	0	0	0	0	0	0	0	0	0	0	0	0	0	0	0	0	0	0	0	0	0	0	0	0	0	0	0
IHU_PS_92_Prevotellaceae_80509	Bacteria	Bacteroidota	Bacteroidia	Bacteroidales	Prevotellaceae	IHU_PG_92_Prevotellaceae_80509	0	0	0	0	0	0	0	0	0	0	0	0	0	0	0	0	0	0	0	0	0	0	0	0	0	0	0	0	0	0	0	0	0	0	0	0	0	0	0	0	0	0	0	0	0	0	0	0	0	0	0	0	0	0	0	0	0	0	0
IHU_PS_92_Prevotellaceae_80583	Bacteria	Bacteroidota	Bacteroidia	Bacteroidales	Prevotellaceae	IHU_PG_92_Prevotellaceae_80583	0	0	0	0	0	0	0	0	0	0	0	0	0	0	0	0	0	0	0	0	0	0	0	0	0	0	0	0	0	0	0	0	0	0	0	0	0	0	0	0	0	0	0	0	0	0	0	0	0	0	0	0	0	0	0	0	0	0	0
IHU_PS_92_Prevotellaceae_80601	Bacteria	Bacteroidota	Bacteroidia	Bacteroidales	Prevotellaceae	IHU_PG_92_Prevotellaceae_80601	0	0	0	0	0	0	0	0	0	0	0	0	0	0	0	0	0	0	0	0	0	0	0	0	0	0	0	0	0	0	0	0	0	0	0	0	0	0	0	0	0	0	0	0	0	0	0	0	0	0	0	0	0	0	0	0	0	0	0
IHU_PS_92_Prevotellaceae_80666	Bacteria	Bacteroidota	Bacteroidia	Bacteroidales	Prevotellaceae	IHU_PG_92_Prevotellaceae_80666	0	0	0	0	0	0	0	0	0	0	0	0	0	0	0	0	0	0	0	0	0	0	0	0	0	0	0	0	0	0	0	0	0	0	0	0	0	0	0	0	0	0	0	0	0	0	0	0	0	0	0	0	0	0	0	0	0	0	0
IHU_PS_92_Prevotellaceae_80673	Bacteria	Bacteroidota	Bacteroidia	Bacteroidales	Prevotellaceae	IHU_PG_92_Prevotellaceae_80673	0	0	0	0	0	0	0	0	0	0	0	0	0	0	0	0	0	0	0	0	0	0	0	0	0	0	0	0	0	0	0	0	0	0	0	0	0	0	0	0	0	0	0	0	0	0	0	0	0	0	0	0	0	0	0	0	0	0	0
IHU_PS_92_Prevotellaceae_839	Bacteria	Bacteroidota	Bacteroidia	Bacteroidales	Prevotellaceae	IHU_PG_92_Prevotellaceae_839	0	0	0	0	0	0	0	0	0	0	0	0	0	0	0	0	0	0	0	0	0	0	0	0	0	0	0	0	0	0	0	0	0	0	0	0	0	0	0	0	0	0	0	0	0	0	0	0	0	0	0	0	0	0	0	0	0	0	0
IHU_PS_92_Prevotellaceae_87511	Bacteria	Bacteroidota	Bacteroidia	Bacteroidales	Prevotellaceae	IHU_PG_92_Prevotellaceae_87511	0	0	0	0	0	0	0	0	0	0	0	0	0	0	0	0	0	0	0	0	0	0	0	0	0	0	0	0	0	0	0	46	0	0	0	0	0	0	0	0	0	0	0	0	0	0	0	0	0	0	0	0	0	0	0	0	0	0	0
IHU_PS_92_Prevotellaceae_89835	Bacteria	Bacteroidota	Bacteroidia	Bacteroidales	Prevotellaceae	IHU_PG_92_Prevotellaceae_89835	0	0	0	0	0	0	0	0	0	0	0	0	0	0	0	0	0	0	0	0	0	0	0	0	0	0	0	0	0	0	0	0	0	0	0	0	0	0	0	0	0	0	0	0	0	0	0	0	0	0	0	0	0	0	0	0	0	0	0
IHU_PS_92_Prevotellaceae_89897	Bacteria	Bacteroidota	Bacteroidia	Bacteroidales	Prevotellaceae	IHU_PG_92_Prevotellaceae_89897	0	0	0	0	0	0	0	0	0	0	0	0	0	0	0	0	0	0	0	0	0	0	0	0	0	0	0	0	0	0	0	0	0	0	0	0	0	0	0	0	0	0	0	0	0	0	0	0	0	0	0	0	0	0	0	0	0	0	0
IHU_PS_92_Prevotellaceae_91005	Bacteria	Bacteroidota	Bacteroidia	Bacteroidales	Prevotellaceae	IHU_PG_92_Prevotellaceae_91005	0	0	0	0	0	0	0	0	0	0	0	0	0	0	0	0	0	0	0	0	0	0	0	0	0	0	0	0	0	0	0	0	0	0	0	0	0	0	0	0	0	0	0	0	0	0	0	0	0	0	0	0	0	0	0	0	0	0	0
IHU_PS_92_Prevotellaceae_981	Bacteria	Bacteroidota	Bacteroidia	Bacteroidales	Prevotellaceae	IHU_PG_92_Prevotellaceae_981	0	0	0	0	0	0	0	0	0	0	0	0	0	0	0	0	0	0	0	0	0	0	0	0	0	0	0	0	0	0	0	0	0	0	0	0	0	0	0	0	0	0	0	0	0	0	0	0	0	0	0	0	0	0	0	0	0	0	0
IHU_PS_92_Prochlorococcaceae_59722	Bacteria	Cyanobacteria	Prochlorophytes	Prochlorales	Prochlorococcaceae	IHU_PG_92_Prochlorococcaceae_59722	0	0	0	0	0	0	0	0	0	0	0	0	0	0	0	0	0	0	0	0	0	0	0	0	0	0	0	0	0	0	0	0	0	0	0	0	0	0	0	0	0	0	0	0	0	0	0	0	0	0	0	0	0	0	0	0	0	0	0
IHU_PS_92_Prolixibacteraceae_54428	Bacteria	Bacteroidota	Bacteroidia	Marinilabiliales	Prolixibacteraceae	IHU_PG_92_Prolixibacteraceae_54428	0	0	0	0	0	0	0	0	0	0	0	0	0	0	0	0	0	0	0	0	0	0	0	0	0	0	0	0	0	0	0	0	0	0	0	0	0	0	0	0	0	0	0	0	0	0	0	0	0	0	0	0	0	0	0	0	0	0	0
IHU_PS_92_Prolixibacteraceae_54583	Bacteria	Bacteroidota	Bacteroidia	Marinilabiliales	Prolixibacteraceae	IHU_PG_92_Prolixibacteraceae_54583	0	0	0	0	0	0	0	0	0	0	0	0	0	0	0	0	0	0	0	0	0	0	0	0	0	0	0	0	0	0	0	0	0	0	0	0	0	0	0	0	0	0	0	0	0	0	0	0	0	0	0	0	0	0	0	0	0	0	0
IHU_PS_92_Prolixibacteraceae_54835	Bacteria	Bacteroidota	Bacteroidia	Marinilabiliales	Prolixibacteraceae	IHU_PG_92_Prolixibacteraceae_54835	0	0	0	0	0	0	0	0	0	0	0	0	0	0	0	0	0	0	0	0	0	0	0	0	0	0	0	0	0	0	0	0	0	0	0	0	0	0	0	0	0	0	0	0	0	0	0	0	0	0	0	0	0	0	0	0	0	0	0
IHU_PS_92_Prolixibacteraceae_55610	Bacteria	Bacteroidota	Bacteroidia	Marinilabiliales	Prolixibacteraceae	IHU_PG_92_Prolixibacteraceae_55610	0	0	0	0	0	0	0	0	0	0	0	0	0	0	0	0	0	0	0	0	0	0	0	0	0	0	0	0	0	0	0	0	0	0	0	0	0	0	0	0	0	0	0	0	0	0	0	0	0	0	0	0	0	0	0	0	0	0	0
IHU_PS_92_Prolixibacteraceae_58170	Bacteria	Bacteroidota	Bacteroidia	Marinilabiliales	Prolixibacteraceae	IHU_PG_92_Prolixibacteraceae_58170	0	0	0	0	0	0	0	0	0	0	0	0	0	0	0	0	0	0	0	0	0	0	0	0	0	0	0	0	0	0	0	0	0	0	0	0	0	0	0	0	0	0	0	0	0	0	0	0	0	0	0	0	0	0	0	0	0	0	0
IHU_PS_92_Prolixibacteraceae_58517	Bacteria	Bacteroidota	Bacteroidia	Marinilabiliales	Prolixibacteraceae	IHU_PG_92_Prolixibacteraceae_58517	0	0	0	0	0	0	0	0	0	0	0	0	0	0	0	0	0	0	0	0	0	0	0	0	0	0	0	0	0	0	0	0	0	0	0	0	0	0	0	0	0	0	0	0	0	0	0	0	0	0	0	0	0	0	0	0	0	0	0
IHU_PS_92_Prolixibacteraceae_58696	Bacteria	Bacteroidota	Bacteroidia	Marinilabiliales	Prolixibacteraceae	IHU_PG_92_Prolixibacteraceae_58696	0	0	0	0	0	0	0	0	0	0	0	0	0	0	0	0	0	0	0	0	0	0	0	0	0	0	0	0	0	0	0	0	0	0	0	0	0	0	0	0	0	0	0	0	0	0	0	0	0	0	0	0	0	0	0	0	0	0	0
IHU_PS_92_Prolixibacteraceae_58790	Bacteria	Bacteroidota	Bacteroidia	Marinilabiliales	Prolixibacteraceae	IHU_PG_92_Prolixibacteraceae_58790	0	0	0	0	0	0	0	0	0	0	0	0	0	0	0	0	0	0	0	0	0	0	0	0	0	0	0	0	0	0	0	0	0	0	0	0	0	0	0	0	0	0	0	0	0	0	0	0	0	0	0	0	0	0	0	0	0	0	0
IHU_PS_92_Prolixibacteraceae_59475	Bacteria	Bacteroidota	Bacteroidia	Marinilabiliales	Prolixibacteraceae	IHU_PG_92_Prolixibacteraceae_59475	0	0	0	0	0	0	0	0	0	0	0	0	0	0	0	0	0	0	0	0	0	0	0	0	0	0	0	0	0	0	0	0	0	0	0	0	0	0	0	0	0	0	0	0	0	0	0	0	0	0	0	0	0	0	0	0	0	0	0
IHU_PS_92_Prolixibacteraceae_59685	Bacteria	Bacteroidota	Bacteroidia	Marinilabiliales	Prolixibacteraceae	IHU_PG_92_Prolixibacteraceae_59685	0	0	0	0	0	0	0	0	0	0	0	0	0	0	0	0	0	0	0	0	0	0	0	0	0	0	0	0	0	0	0	0	0	0	0	0	0	0	0	0	0	0	0	0	0	0	0	0	0	0	0	0	0	0	0	0	0	0	0
IHU_PS_92_Prolixibacteraceae_59981	Bacteria	Bacteroidota	Bacteroidia	Marinilabiliales	Prolixibacteraceae	IHU_PG_92_Prolixibacteraceae_59981	0	0	0	0	0	0	0	0	0	0	0	0	0	0	0	0	0	0	0	0	0	0	0	0	0	0	0	0	0	0	0	0	0	0	0	0	0	0	0	0	0	0	0	0	0	0	0	0	0	0	0	0	0	0	0	0	0	0	0
IHU_PS_92_Prolixibacteraceae_60590	Bacteria	Bacteroidota	Bacteroidia	Marinilabiliales	Prolixibacteraceae	IHU_PG_92_Prolixibacteraceae_60590	0	0	0	0	0	0	0	0	0	0	0	0	0	0	0	0	0	0	0	0	0	0	0	0	0	0	0	0	0	0	0	0	0	0	0	0	0	0	0	0	0	0	0	0	0	0	0	0	0	0	0	0	0	0	0	0	0	0	0
IHU_PS_92_Prolixibacteraceae_60715	Bacteria	Bacteroidota	Bacteroidia	Marinilabiliales	Prolixibacteraceae	IHU_PG_92_Prolixibacteraceae_60715	0	0	0	0	0	0	0	0	0	0	0	0	0	0	0	0	0	0	0	0	0	0	0	0	0	0	0	0	0	0	0	0	0	0	0	0	0	0	0	0	0	0	0	0	0	0	0	0	0	0	0	0	0	0	0	0	0	0	0
IHU_PS_92_Prolixibacteraceae_62021	Bacteria	Bacteroidota	Bacteroidia	Marinilabiliales	Prolixibacteraceae	IHU_PG_92_Prolixibacteraceae_62021	0	0	0	0	0	0	0	0	0	0	0	0	0	0	0	0	0	0	0	0	0	0	0	0	0	0	0	0	0	0	0	0	0	0	0	0	0	0	0	0	0	0	0	0	0	0	0	0	0	0	0	0	0	0	0	0	0	0	0
IHU_PS_92_Propionibacteriaceae_37	Bacteria	Actinomycetota	Actinomycetales	Propionibacterineae	Propionibacteriaceae	IHU_PG_92_Propionibacteriaceae_37	0	0	0	0	0	0	0	0	0	0	0	0	0	0	0	0	0	0	0	0	0	0	0	0	0	0	0	0	0	0	0	0	0	0	0	0	0	0	0	0	0	0	0	0	0	0	0	0	0	0	0	0	0	0	0	0	0	0	0
IHU_PS_92_Propionibacteriaceae_45700	Bacteria	Actinomycetota	Actinomycetales	Propionibacterineae	Propionibacteriaceae	IHU_PG_92_Propionibacteriaceae_45700	0	0	0	0	0	0	0	0	0	0	0	0	0	0	0	0	0	0	0	0	0	0	0	0	0	0	0	0	0	0	0	0	0	0	0	0	0	0	0	0	0	0	0	0	0	0	0	0	0	0	0	0	0	0	0	0	0	0	0
IHU_PS_92_Propionibacteriaceae_46353	Bacteria	Actinomycetota	Actinomycetota	Propionibacteriales	Propionibacteriaceae	IHU_PG_92_Propionibacteriaceae_46353	0	0	0	0	0	0	0	0	0	0	0	0	0	0	0	0	0	0	0	0	0	0	0	0	0	0	0	0	0	0	0	0	0	0	0	0	0	0	0	0	0	0	0	0	0	0	0	0	0	0	0	0	0	0	0	0	0	0	0
IHU_PS_92_Propionibacteriaceae_46587	Bacteria	Actinomycetota	Actinomycetales	Propionibacterineae	Propionibacteriaceae	IHU_PG_92_Propionibacteriaceae_46587	0	0	0	0	0	0	0	0	0	0	0	0	0	0	0	0	0	0	0	0	0	0	0	0	0	0	0	0	0	0	0	0	0	0	0	0	0	0	0	0	0	0	0	0	0	0	0	0	0	0	0	0	0	0	0	0	0	0	0
IHU_PS_92_Propionibacteriaceae_64002	Bacteria	Actinomycetota	Actinomycetota	Propionibacteriales	Propionibacteriaceae	IHU_PG_92_Propionibacteriaceae_64002	0	0	0	0	0	0	0	0	0	0	0	0	0	0	0	0	0	0	0	0	0	0	0	0	0	0	0	0	0	0	0	0	0	0	0	0	0	0	0	0	0	0	0	0	0	0	0	0	0	0	0	0	0	0	0	0	0	0	0
IHU_PS_92_Propionibacteriaceae_65224	Bacteria	Actinomycetota	Actinomycetota	Propionibacteriales	Propionibacteriaceae	IHU_PG_92_Propionibacteriaceae_65224	0	0	0	0	0	0	0	0	0	0	0	0	0	0	0	0	0	0	0	0	0	0	0	0	0	0	0	0	0	0	0	0	0	0	0	0	0	0	0	0	0	0	0	0	0	0	0	0	0	0	0	0	0	0	0	0	0	0	0
IHU_PS_92_Propionibacteriaceae_65841	Bacteria	Actinomycetota	Actinomycetota	Propionibacteriales	Propionibacteriaceae	IHU_PG_92_Propionibacteriaceae_65841	0	0	0	0	0	0	0	0	0	0	0	0	0	0	0	0	0	0	0	0	0	0	0	0	0	0	0	0	0	0	0	0	0	0	0	0	0	0	0	0	0	0	0	0	0	0	0	0	0	0	0	0	0	0	0	0	0	0	0
IHU_PS_92_Propionibacteriaceae_6747	Bacteria	Actinomycetota	Actinomycetales	Propionibacterineae	Propionibacteriaceae	IHU_PG_92_Propionibacteriaceae_6747	0	0	0	0	0	0	0	0	0	0	0	0	0	0	0	0	0	0	0	0	0	0	0	0	0	0	0	0	0	0	0	0	0	0	0	0	0	0	0	0	0	0	0	0	0	0	0	0	0	0	0	0	0	0	0	0	0	0	0
IHU_PS_92_Propionibacteriaceae_68430	Bacteria	Actinomycetota	Actinomycetales	Propionibacterineae	Propionibacteriaceae	IHU_PG_92_Propionibacteriaceae_68430	0	0	0	0	0	0	0	0	0	0	0	0	0	0	0	0	0	0	0	0	0	0	0	0	0	0	0	0	0	0	0	0	0	0	0	0	0	0	0	0	0	0	0	0	0	0	0	0	0	0	0	0	0	0	0	0	0	0	0
IHU_PS_92_Propionibacteriaceae_69716	Bacteria	Actinomycetota	Actinomycetota	Propionibacteriales	Propionibacteriaceae	IHU_PG_92_Propionibacteriaceae_69716	0	0	0	0	0	0	0	0	0	0	0	0	0	0	0	0	0	0	0	0	0	0	0	0	0	0	0	0	0	0	0	0	0	0	0	0	0	0	0	0	0	0	0	0	0	0	0	0	0	0	0	0	0	0	0	0	0	0	0
IHU_PS_92_Propionibacteriaceae_70236	Bacteria	Actinomycetota	Actinomycetota	Propionibacteriales	Propionibacteriaceae	IHU_PG_92_Propionibacteriaceae_70236	0	0	0	0	0	0	0	0	0	0	0	0	0	0	0	0	0	0	0	0	0	0	0	0	0	0	0	0	0	0	0	0	0	0	0	0	0	0	0	0	0	0	0	0	0	0	0	0	0	0	0	0	0	0	0	0	0	0	0
IHU_PS_92_Propionibacteriaceae_71273	Bacteria	Actinomycetota	Actinomycetales	Propionibacterineae	Propionibacteriaceae	IHU_PG_92_Propionibacteriaceae_71273	0	0	0	0	0	0	0	0	0	0	0	0	0	0	0	0	0	0	0	0	0	0	0	0	0	0	0	0	0	0	0	0	0	0	0	0	0	0	0	0	0	0	0	0	0	0	0	0	0	0	0	0	0	0	0	0	0	0	0
IHU_PS_92_Propionibacteriaceae_7298	Bacteria	Actinomycetota	Actinomycetales	Propionibacterineae	Propionibacteriaceae	IHU_PG_92_Propionibacteriaceae_7298	0	0	0	0	0	0	0	0	0	0	0	0	0	0	0	0	0	0	0	0	0	0	0	0	0	0	0	0	0	0	0	0	0	0	0	0	0	0	0	0	0	0	0	0	0	0	0	0	0	0	0	0	0	0	0	0	0	0	0
IHU_PS_92_Propionibacteriaceae_74242	Bacteria	Actinomycetota	Actinomycetales	Propionibacterineae	Propionibacteriaceae	IHU_PG_92_Propionibacteriaceae_74242	0	0	0	0	0	0	0	0	0	0	0	0	0	0	0	0	0	0	0	0	0	0	0	0	0	0	0	0	0	0	0	0	0	0	0	0	0	0	0	0	0	0	0	0	0	0	0	0	0	0	0	0	0	0	0	0	0	0	0
IHU_PS_92_Propionibacteriaceae_86	Bacteria	Actinomycetota	Actinomycetales	Propionibacterineae	Propionibacteriaceae	IHU_PG_92_Propionibacteriaceae_86	0	0	0	0	0	0	0	0	0	0	0	0	0	0	0	0	0	0	0	0	0	0	0	0	0	0	0	0	0	0	0	0	0	0	0	0	0	0	0	0	0	0	0	0	0	0	0	0	0	0	0	0	0	0	0	0	0	0	0
IHU_PS_92_Pseudanabaenaceae_60343	Bacteria	Cyanobacteria	Cyanophyceae	Synechococcales	Pseudanabaenaceae	IHU_PG_92_Pseudanabaenaceae_60343	0	0	0	0	0	0	0	0	0	0	0	0	0	0	0	0	0	0	0	0	0	0	0	0	0	0	0	0	0	0	0	0	0	0	0	0	0	0	0	0	0	0	0	0	0	0	0	0	0	0	0	0	0	0	0	0	0	0	0
IHU_PS_92_Pseudanabaenaceae_64139	Bacteria	Cyanobacteria	Cyanophyceae	Synechococcales	Pseudanabaenaceae	IHU_PG_92_Pseudanabaenaceae_64139	0	0	0	0	0	0	0	0	0	0	0	0	0	0	0	0	0	0	0	0	0	0	0	0	0	0	0	0	0	0	0	0	0	0	0	0	0	0	0	0	0	0	0	0	0	0	0	0	0	0	0	0	0	0	0	0	0	0	0
IHU_PS_92_Pseudanabaenaceae_64585	Bacteria	Cyanobacteria	Cyanophyceae	Synechococcales	Pseudanabaenaceae	IHU_PG_92_Pseudanabaenaceae_64585	0	0	0	0	0	0	0	0	0	0	0	0	0	0	0	0	0	0	0	0	0	0	0	0	0	0	0	0	0	0	0	0	0	0	0	0	0	0	0	0	0	0	0	0	0	0	0	0	0	0	0	0	0	0	0	0	0	0	0
IHU_PS_92_Pseudanabaenaceae_86860	Bacteria	Cyanobacteria	Cyanophyceae	Synechococcales	Pseudanabaenaceae	IHU_PG_92_Pseudanabaenaceae_86860	0	0	0	0	0	0	0	0	0	0	0	0	0	0	0	0	0	0	0	0	0	0	0	0	0	0	0	0	0	0	0	0	0	0	0	0	0	0	0	0	0	0	0	0	0	0	0	0	0	0	0	0	0	0	0	0	0	0	0
IHU_PS_92_Pseudoalteromonadaceae_61510	Bacteria	Pseudomonadota	Gammaproteobacteria	Alteromonadales	Pseudoalteromonadaceae	IHU_PG_92_Pseudoalteromonadaceae_61510	0	0	0	0	0	0	0	0	0	0	0	0	0	0	0	0	0	0	0	0	0	0	0	0	0	0	0	0	0	0	0	0	0	0	0	0	0	0	0	0	0	0	0	0	0	0	0	0	0	0	0	0	0	0	0	0	0	0	0
IHU_PS_92_Pseudomonadaceae_108	Bacteria	Pseudomonadota	Gammaproteobacteria	Pseudomonadales	Pseudomonadaceae	IHU_PG_92_Pseudomonadaceae_108	0	0	0	0	0	0	0	0	0	0	0	0	0	0	0	0	0	0	0	0	0	0	0	0	0	0	0	0	0	0	0	0	0	0	0	0	0	0	0	0	0	0	0	0	0	0	0	0	0	0	0	0	0	0	0	0	0	0	0
IHU_PS_92_Pseudomonadaceae_138	Bacteria	Pseudomonadota	Gammaproteobacteria	Pseudomonadales	Pseudomonadaceae	IHU_PG_92_Pseudomonadaceae_138	0	0	0	0	0	0	0	0	0	0	0	0	0	0	0	0	0	0	0	0	0	0	0	0	0	0	0	0	0	0	0	0	0	0	0	0	0	0	0	0	0	0	0	0	0	0	0	0	0	0	0	0	0	0	0	0	0	0	0
IHU_PS_92_Pseudomonadaceae_1410055	Bacteria	Pseudomonadota	Gammaproteobacteria	Pseudomonadales	Pseudomonadaceae	IHU_PG_92_Pseudomonadaceae_1410055	0	0	0	0	0	0	0	0	0	0	0	0	0	0	0	0	0	0	0	0	0	0	0	0	0	0	0	0	0	0	0	0	0	0	0	0	0	0	0	0	0	0	0	0	0	0	0	0	0	0	0	0	0	0	0	0	0	0	0
IHU_PS_92_Pseudomonadaceae_17343	Bacteria	Pseudomonadota	Gammaproteobacteria	Pseudomonadales	Pseudomonadaceae	IHU_PG_92_Pseudomonadaceae_17343	0	0	0	0	0	0	0	0	0	0	0	0	0	0	0	0	0	0	0	0	0	0	0	0	0	0	0	0	0	0	0	0	0	0	0	0	0	0	0	0	0	0	0	0	0	0	0	0	0	0	0	0	0	0	0	0	0	0	0
IHU_PS_92_Pseudomonadaceae_17359	Bacteria	Pseudomonadota	Gammaproteobacteria	Pseudomonadales	Pseudomonadaceae	IHU_PG_92_Pseudomonadaceae_17359	0	0	0	0	0	0	0	0	0	0	0	0	0	0	0	0	0	0	0	0	0	0	0	0	0	0	0	0	0	0	0	0	0	0	0	0	0	0	0	0	0	0	0	0	0	0	0	0	0	0	0	0	0	0	0	0	0	0	0
IHU_PS_92_Pseudomonadaceae_17855	Bacteria	Pseudomonadota	Gammaproteobacteria	Pseudomonadales	Pseudomonadaceae	IHU_PG_92_Pseudomonadaceae_17855	0	0	0	0	0	0	0	0	0	0	0	0	0	0	0	0	0	0	0	0	0	0	0	0	0	0	0	0	0	0	0	0	0	0	0	0	0	0	0	0	0	0	0	0	0	0	0	0	0	0	0	0	0	0	0	0	0	0	0
IHU_PS_92_Pseudomonadaceae_18334	Bacteria	Pseudomonadota	Gammaproteobacteria	Pseudomonadales	Pseudomonadaceae	IHU_PG_92_Pseudomonadaceae_18334	0	0	0	0	0	0	0	0	0	0	0	0	0	0	0	0	0	0	0	0	0	0	0	0	0	0	0	0	0	0	0	0	0	0	0	0	0	0	0	0	0	0	0	0	0	0	0	0	0	0	0	0	0	0	0	0	0	0	0
IHU_PS_92_Pseudomonadaceae_18720	Bacteria	Pseudomonadota	Gammaproteobacteria	Pseudomonadales	Pseudomonadaceae	IHU_PG_92_Pseudomonadaceae_18720	0	0	0	0	0	0	0	0	0	0	0	0	0	0	0	0	0	0	0	0	0	0	0	0	0	0	0	0	0	0	0	0	0	0	0	0	0	0	0	0	0	0	0	0	0	0	0	0	0	0	0	0	0	0	0	0	0	0	0
IHU_PS_92_Pseudomonadaceae_27933	Bacteria	Pseudomonadota	Gammaproteobacteria	Pseudomonadales	Pseudomonadaceae	IHU_PG_92_Pseudomonadaceae_27933	0	0	0	0	0	0	0	0	0	0	0	0	0	0	0	0	0	0	0	0	0	0	0	0	0	0	0	0	0	0	0	0	0	0	0	0	0	0	0	0	0	0	0	0	0	0	0	0	0	0	0	0	0	0	0	0	0	0	0
IHU_PS_92_Pseudomonadaceae_28011	Bacteria	Pseudomonadota	Gammaproteobacteria	Pseudomonadales	Pseudomonadaceae	IHU_PG_92_Pseudomonadaceae_28011	0	0	0	0	0	0	0	0	0	0	0	0	0	0	0	0	0	0	0	0	0	0	0	0	0	0	0	0	0	0	0	0	0	0	0	0	0	0	0	0	0	0	0	0	0	0	0	0	0	0	0	0	0	0	0	0	0	0	0
IHU_PS_92_Pseudomonadaceae_28016	Bacteria	Pseudomonadota	Gammaproteobacteria	Pseudomonadales	Pseudomonadaceae	IHU_PG_92_Pseudomonadaceae_28016	0	0	0	0	0	0	0	0	0	0	0	0	0	0	0	0	0	0	0	0	0	0	0	0	0	0	0	0	0	0	0	0	0	0	0	0	0	0	0	0	0	0	0	0	0	0	0	0	0	0	0	0	0	0	0	0	0	0	0
IHU_PS_92_Pseudomonadaceae_45497	Bacteria	Pseudomonadota	Gammaproteobacteria	Pseudomonadales	Pseudomonadaceae	IHU_PG_92_Pseudomonadaceae_45497	0	0	0	0	0	0	0	0	0	0	0	0	0	0	0	0	0	0	0	0	0	0	0	0	0	0	0	0	0	0	0	0	0	0	0	0	0	0	0	0	0	0	0	0	0	0	0	0	0	0	0	0	0	0	0	0	0	0	0
IHU_PS_92_Pseudomonadaceae_45857	Bacteria	Pseudomonadota	Gammaproteobacteria	Pseudomonadales	Pseudomonadaceae	IHU_PG_92_Pseudomonadaceae_45857	0	0	0	0	0	0	0	0	0	0	0	0	0	0	0	0	0	0	0	0	0	0	0	0	0	0	0	0	0	0	0	0	0	0	0	0	0	0	0	0	0	0	0	0	0	0	0	0	0	0	0	0	0	0	0	0	0	0	0
IHU_PS_92_Pseudomonadaceae_46117	Bacteria	Pseudomonadota	Gammaproteobacteria	Pseudomonadales	Pseudomonadaceae	IHU_PG_92_Pseudomonadaceae_46117	0	0	0	0	0	0	0	0	0	0	0	0	0	0	0	0	0	0	0	0	0	0	0	0	0	0	0	0	0	0	0	0	0	0	0	0	0	0	0	0	0	0	0	0	0	0	0	0	0	0	0	0	0	0	0	0	0	0	0
IHU_PS_92_Pseudomonadaceae_46480	Bacteria	Pseudomonadota	Gammaproteobacteria	Pseudomonadales	Pseudomonadaceae	IHU_PG_92_Pseudomonadaceae_46480	0	0	0	0	0	0	0	0	0	0	0	0	0	0	0	0	0	0	0	0	0	0	0	0	0	0	0	0	0	0	0	0	0	0	0	0	0	0	0	0	0	0	0	0	0	0	0	0	0	0	0	0	0	0	0	0	0	0	0
IHU_PS_92_Pseudomonadaceae_47355	Bacteria	Pseudomonadota	Gammaproteobacteria	Pseudomonadales	Pseudomonadaceae	IHU_PG_92_Pseudomonadaceae_47355	0	0	0	0	0	0	0	0	0	0	0	0	0	0	0	0	0	0	0	0	0	0	0	0	0	0	0	0	0	0	0	0	0	0	0	0	0	0	0	0	0	0	0	0	0	0	0	0	0	0	0	0	0	0	0	0	0	0	0
IHU_PS_92_Pseudomonadaceae_49164	Bacteria	Pseudomonadota	Gammaproteobacteria	Pseudomonadales	Pseudomonadaceae	IHU_PG_92_Pseudomonadaceae_49164	0	0	0	0	0	0	0	0	0	0	0	0	0	0	0	0	0	0	0	0	0	0	0	0	0	0	0	0	0	0	0	0	0	0	0	0	0	0	0	0	0	0	0	0	0	0	0	0	0	0	0	0	0	0	0	0	0	0	0
IHU_PS_92_Pseudomonadaceae_51351	Bacteria	Pseudomonadota	Gammaproteobacteria	Pseudomonadales	Pseudomonadaceae	IHU_PG_92_Pseudomonadaceae_51351	0	0	0	0	0	0	0	0	0	0	0	0	0	0	0	0	0	0	0	0	0	0	0	0	0	0	0	0	0	0	0	0	0	0	0	0	0	0	0	0	0	0	0	0	0	0	0	0	0	0	0	0	0	0	0	0	0	0	0
IHU_PS_92_Pseudomonadaceae_54310	Bacteria	Pseudomonadota	Gammaproteobacteria	Pseudomonadales	Pseudomonadaceae	IHU_PG_92_Pseudomonadaceae_54310	0	0	0	0	0	0	0	0	0	0	0	0	0	0	0	0	0	0	0	0	0	0	0	0	0	0	0	0	0	0	0	0	0	0	0	0	0	0	0	0	0	0	0	0	0	0	0	0	0	0	0	0	0	0	0	0	0	0	0
IHU_PS_92_Pseudomonadaceae_54956	Bacteria	Pseudomonadota	Gammaproteobacteria	Pseudomonadales	Pseudomonadaceae	IHU_PG_92_Pseudomonadaceae_54956	0	0	0	0	0	0	0	0	0	0	0	0	0	0	0	0	0	0	0	0	0	0	0	0	0	0	0	0	0	0	0	0	0	0	0	0	0	0	0	0	0	0	0	0	0	0	0	0	0	0	0	0	0	0	0	0	0	0	0
IHU_PS_92_Pseudomonadaceae_55796	Bacteria	Pseudomonadota	Gammaproteobacteria	Pseudomonadales	Pseudomonadaceae	IHU_PG_92_Pseudomonadaceae_55796	0	0	0	0	0	0	0	0	0	0	0	0	0	0	0	0	0	0	0	0	0	0	0	0	0	0	0	0	0	0	0	0	0	0	0	0	0	0	0	0	0	0	0	0	0	0	0	0	0	0	0	0	0	0	0	0	0	0	0
IHU_PS_92_Pseudomonadaceae_56664	Bacteria	Pseudomonadota	Gammaproteobacteria	Pseudomonadales	Pseudomonadaceae	IHU_PG_92_Pseudomonadaceae_56664	0	0	0	0	0	0	0	0	0	0	0	0	0	0	0	0	0	0	0	0	0	0	0	0	0	0	0	0	0	0	0	0	0	0	0	0	0	0	0	0	0	0	0	0	0	0	0	0	0	0	0	0	0	0	0	0	0	0	0
IHU_PS_92_Pseudomonadaceae_59188	Bacteria	Pseudomonadota	Gammaproteobacteria	Pseudomonadales	Pseudomonadaceae	IHU_PG_92_Pseudomonadaceae_59188	0	0	0	0	0	0	0	0	0	0	0	0	0	0	0	0	0	0	0	0	0	0	0	0	0	0	0	0	0	0	0	0	0	0	0	0	0	0	0	0	0	0	0	0	0	0	0	0	0	0	0	0	0	0	0	0	0	0	0
IHU_PS_92_Pseudomonadaceae_61570	Bacteria	Pseudomonadota	Gammaproteobacteria	Pseudomonadales	Pseudomonadaceae	IHU_PG_92_Pseudomonadaceae_61570	0	0	0	0	0	0	0	0	0	0	0	0	0	0	0	0	0	0	0	0	0	0	0	0	0	0	0	0	0	0	0	0	0	0	0	0	0	0	0	0	0	0	0	0	0	0	0	0	0	0	0	0	0	0	0	0	0	0	0
IHU_PS_92_Pseudomonadaceae_62130	Bacteria	Pseudomonadota	Gammaproteobacteria	Pseudomonadales	Pseudomonadaceae	IHU_PG_92_Pseudomonadaceae_62130	0	0	0	0	0	0	0	0	0	0	0	0	0	0	0	0	0	0	0	0	0	0	0	0	0	0	0	0	0	0	0	0	0	0	0	0	0	0	0	0	0	0	0	0	0	0	0	0	0	0	0	0	0	0	0	0	0	0	0
IHU_PS_92_Pseudomonadaceae_62487	Bacteria	Pseudomonadota	Gammaproteobacteria	Pseudomonadales	Pseudomonadaceae	IHU_PG_92_Pseudomonadaceae_62487	0	0	0	0	0	0	0	0	0	0	0	0	0	0	0	0	0	0	0	0	0	0	0	0	0	0	0	0	0	0	0	0	0	0	0	0	0	0	0	0	0	0	0	0	0	0	0	0	0	0	0	0	0	0	0	0	0	0	0
IHU_PS_92_Pseudomonadaceae_62599	Bacteria	Pseudomonadota	Gammaproteobacteria	Pseudomonadales	Pseudomonadaceae	IHU_PG_92_Pseudomonadaceae_62599	0	0	0	0	0	0	0	0	0	0	0	0	0	0	0	0	0	0	0	0	0	0	0	0	0	0	0	0	0	0	0	0	0	0	0	0	0	0	0	0	0	0	0	0	0	0	0	0	0	0	0	0	0	0	0	0	0	0	0
IHU_PS_92_Pseudomonadaceae_62617	Bacteria	Pseudomonadota	Gammaproteobacteria	Pseudomonadales	Pseudomonadaceae	IHU_PG_92_Pseudomonadaceae_62617	0	0	0	0	0	0	0	0	0	0	0	0	0	0	0	0	0	0	0	0	0	0	0	0	0	0	0	0	0	0	0	0	0	0	0	0	0	0	0	0	0	0	0	0	0	0	0	0	0	0	0	0	0	0	0	0	0	0	0
IHU_PS_92_Pseudomonadaceae_62669	Bacteria	Pseudomonadota	Gammaproteobacteria	Pseudomonadales	Pseudomonadaceae	IHU_PG_92_Pseudomonadaceae_62669	0	0	0	0	0	0	0	0	0	0	0	0	0	0	0	0	0	0	0	0	0	0	0	0	0	0	0	0	0	0	0	0	0	0	0	0	0	0	0	0	0	0	0	0	0	0	0	0	0	0	0	0	0	0	0	0	0	0	0
IHU_PS_92_Pseudomonadaceae_62749	Bacteria	Pseudomonadota	Gammaproteobacteria	Pseudomonadales	Pseudomonadaceae	IHU_PG_92_Pseudomonadaceae_62749	0	0	0	0	0	0	0	0	0	0	0	0	0	0	0	0	0	0	0	0	0	0	0	0	0	0	0	0	0	0	0	0	0	0	0	0	0	0	0	0	0	0	0	0	0	0	0	0	0	0	0	0	0	0	0	0	0	0	0
IHU_PS_92_Pseudomonadaceae_62763	Bacteria	Pseudomonadota	Gammaproteobacteria	Pseudomonadales	Pseudomonadaceae	IHU_PG_92_Pseudomonadaceae_62763	0	0	0	0	0	0	0	0	0	0	0	0	0	0	0	0	0	0	0	0	0	0	0	0	0	0	0	0	0	0	0	0	0	0	0	0	0	0	0	0	0	0	0	0	0	0	0	0	0	0	0	0	0	0	0	0	0	0	0
IHU_PS_92_Pseudomonadaceae_63002	Bacteria	Pseudomonadota	Gammaproteobacteria	Pseudomonadales	Pseudomonadaceae	IHU_PG_92_Pseudomonadaceae_63002	0	0	0	0	0	0	0	0	0	0	0	0	0	0	0	0	0	0	0	0	0	0	0	0	0	0	0	0	0	0	0	0	0	0	0	0	0	0	0	0	0	0	0	0	0	0	0	0	0	0	0	0	0	0	0	0	0	0	0
IHU_PS_92_Pseudomonadaceae_63024	Bacteria	Pseudomonadota	Gammaproteobacteria	Pseudomonadales	Pseudomonadaceae	IHU_PG_92_Pseudomonadaceae_63024	0	0	0	0	0	0	0	0	0	0	0	0	0	0	0	0	0	0	0	0	0	0	0	0	0	0	0	0	0	0	0	0	0	0	0	0	0	0	0	0	0	0	0	0	0	0	0	0	0	0	0	0	0	0	0	0	0	0	0
IHU_PS_92_Pseudomonadaceae_63232	Bacteria	Pseudomonadota	Gammaproteobacteria	Pseudomonadales	Pseudomonadaceae	IHU_PG_92_Pseudomonadaceae_63232	0	0	0	0	0	0	0	0	0	0	0	0	0	0	0	0	0	0	0	0	0	0	0	0	0	0	0	0	0	0	0	0	0	0	0	0	0	0	0	0	0	0	0	0	0	0	0	0	0	0	0	0	0	0	0	0	0	0	0
IHU_PS_92_Pseudomonadaceae_63233	Bacteria	Pseudomonadota	Gammaproteobacteria	Pseudomonadales	Pseudomonadaceae	IHU_PG_92_Pseudomonadaceae_63233	0	0	0	0	0	0	0	0	0	0	0	0	0	0	0	0	0	0	0	0	0	0	0	0	0	0	0	0	0	0	0	0	0	0	0	0	0	0	0	0	0	0	0	0	0	0	0	0	0	0	0	0	0	0	0	0	0	0	0
IHU_PS_92_Pseudomonadaceae_63245	Bacteria	Pseudomonadota	Gammaproteobacteria	Pseudomonadales	Pseudomonadaceae	IHU_PG_92_Pseudomonadaceae_63245	0	0	0	0	0	0	0	0	0	0	0	0	0	0	0	0	0	0	0	0	0	0	0	0	0	0	0	0	0	0	0	0	0	0	0	0	0	0	0	0	0	0	0	0	0	0	0	0	0	0	0	0	0	0	0	0	0	0	0
IHU_PS_92_Pseudomonadaceae_6403	Bacteria	Pseudomonadota	Gammaproteobacteria	Pseudomonadales	Pseudomonadaceae	IHU_PG_92_Pseudomonadaceae_6403	0	0	0	0	0	0	0	0	0	0	0	0	0	0	0	0	0	0	0	0	0	0	0	0	0	0	0	0	0	0	0	0	0	0	0	0	0	0	0	0	0	0	0	0	0	0	0	0	0	0	0	0	0	0	0	0	0	0	0
IHU_PS_92_Pseudomonadaceae_64208	Bacteria	Pseudomonadota	Gammaproteobacteria	Pseudomonadales	Pseudomonadaceae	IHU_PG_92_Pseudomonadaceae_64208	0	0	0	0	0	0	0	0	0	0	0	0	0	0	0	0	0	0	0	0	0	0	0	0	0	0	0	0	0	0	0	0	0	0	0	0	0	0	0	0	0	0	0	0	0	0	0	0	0	0	0	0	0	0	0	0	0	0	0
IHU_PS_92_Pseudomonadaceae_65285	Bacteria	Pseudomonadota	Gammaproteobacteria	Pseudomonadales	Pseudomonadaceae	IHU_PG_92_Pseudomonadaceae_65285	0	0	0	0	0	0	0	0	0	0	0	0	0	0	0	0	0	0	0	0	0	0	0	0	0	0	0	0	0	0	0	0	0	0	0	0	0	0	0	0	0	0	0	0	0	0	0	0	0	0	0	0	0	0	0	0	0	0	0
IHU_PS_92_Pseudomonadaceae_65565	Bacteria	Pseudomonadota	Gammaproteobacteria	Pseudomonadales	Pseudomonadaceae	IHU_PG_92_Pseudomonadaceae_65565	0	0	0	0	0	0	0	0	0	0	0	0	0	0	0	0	0	0	0	0	0	0	0	0	0	0	0	0	0	0	0	0	0	0	0	0	0	0	0	0	0	0	0	0	0	0	0	0	0	0	0	0	0	0	0	0	0	0	0
IHU_PS_92_Pseudomonadaceae_65713	Bacteria	Pseudomonadota	Gammaproteobacteria	Pseudomonadales	Pseudomonadaceae	IHU_PG_92_Pseudomonadaceae_65713	0	0	0	0	0	0	0	0	0	0	0	0	0	0	0	0	0	0	0	0	0	0	0	0	0	0	0	0	0	0	0	0	0	0	0	0	0	0	0	0	0	0	0	0	0	0	0	0	0	0	0	0	0	0	0	0	0	0	0
IHU_PS_92_Pseudomonadaceae_66125	Bacteria	Pseudomonadota	Gammaproteobacteria	Pseudomonadales	Pseudomonadaceae	IHU_PG_92_Pseudomonadaceae_66125	0	0	0	0	0	0	0	0	0	0	0	0	0	0	0	0	0	0	0	0	0	0	0	0	0	0	0	0	0	0	0	0	0	0	0	0	0	0	0	0	0	0	0	0	0	0	0	0	0	0	0	0	0	0	0	0	0	0	0
IHU_PS_92_Pseudomonadaceae_66206	Bacteria	Pseudomonadota	Gammaproteobacteria	Pseudomonadales	Pseudomonadaceae	IHU_PG_92_Pseudomonadaceae_66206	0	0	0	0	0	0	0	0	0	0	0	0	0	0	0	0	0	0	0	0	0	0	0	0	0	0	0	0	0	0	0	0	0	0	0	0	0	0	0	0	0	0	0	0	0	0	0	0	0	0	0	0	0	0	0	0	0	0	0
IHU_PS_92_Pseudomonadaceae_67152	Bacteria	Pseudomonadota	Gammaproteobacteria	Pseudomonadales	Pseudomonadaceae	IHU_PG_92_Pseudomonadaceae_67152	0	0	0	0	0	0	0	0	0	0	0	0	0	0	0	0	0	0	0	0	0	0	0	0	0	0	0	0	0	0	0	0	0	0	0	0	0	0	0	0	0	0	0	0	0	0	0	0	0	0	0	0	0	0	0	0	0	0	0
IHU_PS_92_Pseudomonadaceae_67351	Bacteria	Pseudomonadota	Gammaproteobacteria	Pseudomonadales	Pseudomonadaceae	IHU_PG_92_Pseudomonadaceae_67351	0	0	0	0	0	0	0	0	0	0	0	0	0	0	0	0	0	0	0	0	0	0	0	0	0	0	0	0	0	0	0	0	0	0	0	0	0	0	0	0	0	0	0	0	0	0	0	0	0	0	0	0	0	0	0	0	0	0	0
IHU_PS_92_Pseudomonadaceae_67611	Bacteria	Pseudomonadota	Gammaproteobacteria	Pseudomonadales	Pseudomonadaceae	IHU_PG_92_Pseudomonadaceae_67611	0	0	0	0	0	0	0	0	0	0	0	0	0	0	0	0	0	0	0	0	0	0	0	0	0	0	0	0	0	0	0	0	0	0	0	0	0	0	0	0	0	0	0	0	0	0	0	0	0	0	0	0	0	0	0	0	0	0	0
IHU_PS_92_Pseudomonadaceae_71842	Bacteria	Pseudomonadota	Gammaproteobacteria	Pseudomonadales	Pseudomonadaceae	IHU_PG_92_Pseudomonadaceae_71842	0	0	0	0	0	0	0	0	0	0	0	0	0	0	0	0	0	0	0	0	0	0	0	0	0	0	0	0	0	0	0	0	0	0	0	0	0	0	0	0	0	0	0	0	0	0	0	0	0	0	0	0	0	0	0	0	0	0	0
IHU_PS_92_Pseudomonadaceae_72027	Bacteria	Pseudomonadota	Gammaproteobacteria	Pseudomonadales	Pseudomonadaceae	IHU_PG_92_Pseudomonadaceae_72027	0	0	0	0	0	0	0	0	0	0	0	0	0	0	0	0	0	0	0	0	0	0	0	0	0	0	0	0	0	0	0	0	0	0	0	0	0	0	0	0	0	0	0	0	0	0	0	0	0	0	0	0	0	0	0	0	0	0	0
IHU_PS_92_Pseudomonadaceae_75103	Bacteria	Pseudomonadota	Gammaproteobacteria	Pseudomonadales	Pseudomonadaceae	IHU_PG_92_Pseudomonadaceae_75103	0	0	0	0	0	0	0	0	0	0	0	0	0	0	0	0	0	0	0	0	0	0	0	0	0	0	0	0	0	0	0	0	0	0	0	0	0	0	0	0	0	0	0	0	0	0	0	0	0	0	0	0	0	0	0	0	0	0	0
IHU_PS_92_Pseudomonadaceae_78543	Bacteria	Pseudomonadota	Gammaproteobacteria	Pseudomonadales	Pseudomonadaceae	IHU_PG_92_Pseudomonadaceae_78543	0	0	0	0	0	0	0	0	0	0	0	0	0	0	0	0	0	0	0	0	0	0	0	0	0	0	0	0	0	0	0	0	0	0	0	0	0	0	0	0	0	0	0	0	0	0	0	0	0	0	0	0	0	0	0	0	0	0	0
IHU_PS_92_Pseudomonadaceae_80731	Bacteria	Pseudomonadota	Gammaproteobacteria	Pseudomonadales	Pseudomonadaceae	IHU_PG_92_Pseudomonadaceae_80731	0	0	0	0	0	0	0	0	0	0	0	0	0	0	0	0	0	0	0	0	0	0	0	0	0	0	0	0	0	0	0	0	0	0	0	0	0	0	0	0	0	0	0	0	0	0	0	0	0	0	0	0	0	0	0	0	0	0	0
IHU_PS_92_Pseudomonadaceae_81745	Bacteria	Pseudomonadota	Gammaproteobacteria	Pseudomonadales	Pseudomonadaceae	IHU_PG_92_Pseudomonadaceae_81745	0	0	0	0	0	0	0	0	0	0	0	0	0	0	0	0	0	0	0	0	0	0	0	0	0	0	0	0	0	0	0	0	0	0	0	0	0	0	0	0	0	0	0	0	0	0	0	0	0	0	0	0	0	0	0	0	0	0	0
IHU_PS_92_Pseudomonadaceae_85777	Bacteria	Pseudomonadota	Gammaproteobacteria	Pseudomonadales	Pseudomonadaceae	IHU_PG_92_Pseudomonadaceae_85777	0	0	0	0	0	0	0	0	0	0	0	0	0	0	0	0	0	0	0	0	0	0	0	0	0	0	0	0	0	0	0	0	0	0	0	0	0	0	0	0	0	0	0	0	0	0	0	0	0	0	0	0	0	0	0	0	0	0	0
IHU_PS_92_Pseudomonadaceae_86221	Bacteria	Pseudomonadota	Gammaproteobacteria	Pseudomonadales	Pseudomonadaceae	IHU_PG_92_Pseudomonadaceae_86221	0	0	0	0	0	0	0	0	0	0	0	0	0	0	0	0	0	0	0	0	0	0	0	0	0	0	0	0	0	0	0	0	0	0	0	0	0	0	0	0	0	0	0	0	0	0	0	0	0	0	0	0	0	0	0	0	0	0	0
IHU_PS_92_Pseudomonadaceae_87084	Bacteria	Pseudomonadota	Gammaproteobacteria	Pseudomonadales	Pseudomonadaceae	IHU_PG_92_Pseudomonadaceae_87084	0	0	0	0	0	0	0	0	0	0	0	0	0	0	0	0	0	0	0	0	0	0	0	0	0	0	0	0	0	0	0	0	0	0	0	0	0	0	0	0	0	0	0	0	0	0	0	0	0	0	0	0	0	0	0	0	0	0	0
IHU_PS_92_Pseudomonadaceae_87596	Bacteria	Pseudomonadota	Gammaproteobacteria	Pseudomonadales	Pseudomonadaceae	IHU_PG_92_Pseudomonadaceae_87596	0	0	0	0	0	0	0	0	0	0	0	0	0	0	0	0	0	0	0	0	0	0	0	0	0	0	0	0	0	0	0	0	0	0	0	0	0	0	0	0	0	0	0	0	0	0	0	0	0	0	0	0	0	0	0	0	0	0	0
IHU_PS_92_Pseudonocardiaceae_187491	Bacteria	Actinomycetota	Actinomycetota	Pseudonocardiales	Pseudonocardiaceae	IHU_PG_92_Pseudonocardiaceae_187491	0	0	0	0	0	0	0	0	0	0	0	0	0	0	0	0	0	0	0	0	0	0	0	0	0	0	0	0	0	0	0	0	0	0	0	0	0	0	0	0	0	0	0	0	0	0	0	0	0	0	0	0	0	0	0	0	0	0	0
IHU_PS_92_Pseudonocardiaceae_62044	Bacteria	Actinomycetota	Actinomycetales	Pseudonocardineae	Pseudonocardiaceae	IHU_PG_92_Pseudonocardiaceae_62044	0	0	0	0	0	0	0	0	0	0	0	0	0	0	0	0	0	0	0	0	0	0	0	0	0	0	0	0	0	0	0	0	0	0	0	0	0	0	0	0	0	0	0	0	0	0	0	0	0	0	0	0	0	0	0	0	0	0	0
IHU_PS_92_Pseudonocardiaceae_6639	Bacteria	Actinomycetota	Actinomycetales	Pseudonocardineae	Pseudonocardiaceae	IHU_PG_92_Pseudonocardiaceae_6639	0	0	0	0	0	0	0	0	0	0	0	0	0	0	0	0	0	0	0	0	0	0	0	0	0	0	0	0	0	0	0	0	0	0	0	0	0	0	0	0	0	0	0	0	0	0	0	0	0	0	0	0	0	0	0	0	0	0	0
IHU_PS_92_Psychromonadaceae_1523884	Bacteria	Pseudomonadota	Gammaproteobacteria	Alteromonadales	Psychromonadaceae	IHU_PG_92_Psychromonadaceae_1523884	0	0	0	0	0	0	0	0	0	0	0	0	0	0	0	0	0	0	0	0	0	0	0	0	0	0	0	0	0	0	0	0	0	0	0	0	0	0	0	0	0	0	0	0	0	0	0	0	0	0	0	0	0	0	0	0	0	0	0
IHU_PS_92_Psychromonadaceae_3660	Bacteria	Pseudomonadota	Gammaproteobacteria	Alteromonadales	Psychromonadaceae	IHU_PG_92_Psychromonadaceae_3660	0	0	0	0	0	0	0	0	0	0	0	0	0	0	0	0	0	0	0	0	0	0	0	0	0	0	0	0	0	0	0	0	0	0	0	0	0	0	0	0	0	0	0	0	0	0	0	0	0	0	0	0	0	0	0	0	0	0	0
IHU_PS_92_Psychromonadaceae_51767	Bacteria	Pseudomonadota	Gammaproteobacteria	Alteromonadales	Psychromonadaceae	IHU_PG_92_Psychromonadaceae_51767	0	0	0	0	0	0	0	0	0	0	0	0	0	0	0	0	0	0	0	0	0	0	0	0	0	0	0	0	0	0	0	0	0	0	0	0	0	0	0	0	0	0	0	0	0	0	0	0	0	0	0	0	0	0	0	0	0	0	0
IHU_PS_92_Psychromonadaceae_5590	Bacteria	Pseudomonadota	Gammaproteobacteria	Alteromonadales	Psychromonadaceae	IHU_PG_92_Psychromonadaceae_5590	0	0	0	0	0	0	0	0	0	0	0	0	0	0	0	0	0	0	0	0	0	0	0	0	0	0	0	0	0	0	0	0	0	0	0	0	0	0	0	0	0	0	0	0	0	0	0	0	0	0	0	0	0	0	0	0	0	0	0
IHU_PS_92_Puniceicoccaceae_60033	Bacteria	Verrucomicrobia	Opitutae	Puniceicoccales	Puniceicoccaceae	IHU_PG_92_Puniceicoccaceae_60033	0	0	0	0	0	0	0	0	0	0	0	0	0	0	0	0	0	0	0	0	0	0	0	0	0	0	0	0	0	0	0	0	0	0	0	0	0	0	0	0	0	0	0	0	0	0	0	0	0	0	0	0	0	0	0	0	0	0	0
IHU_PS_92_Puniceicoccaceae_60709	Bacteria	Verrucomicrobia	Opitutae	Puniceicoccales	Puniceicoccaceae	IHU_PG_92_Puniceicoccaceae_60709	0	0	0	0	0	0	0	0	0	0	0	0	0	0	0	0	0	0	0	0	0	0	0	0	0	0	0	0	0	0	0	0	0	0	0	0	0	0	0	0	0	0	0	0	0	0	0	0	0	0	0	0	0	0	0	0	0	0	0
IHU_PS_92_Rhizobiaceae_62964	Bacteria	Pseudomonadota	Alphaproteobacteria	Rhizobiales	Rhizobiaceae	IHU_PG_92_Rhizobiaceae_62964	0	0	0	0	0	0	0	0	0	0	0	0	0	0	0	0	0	0	0	0	0	0	0	0	0	0	0	0	0	0	0	0	0	0	0	0	0	0	0	0	0	0	0	0	0	0	0	0	0	0	0	0	0	0	0	0	0	0	0
IHU_PS_92_Rhizobiaceae_63066	Bacteria	Pseudomonadota	Alphaproteobacteria	Rhizobiales	Rhizobiaceae	IHU_PG_92_Rhizobiaceae_63066	0	0	0	0	0	0	0	0	0	0	0	0	0	0	0	0	0	0	0	0	0	0	0	0	0	0	0	0	0	0	0	0	0	0	0	0	0	0	0	0	0	0	0	0	0	0	0	0	0	0	0	0	0	0	0	0	0	0	0
IHU_PS_92_Rhizobiaceae_63601	Bacteria	Pseudomonadota	Alphaproteobacteria	Rhizobiales	Rhizobiaceae	IHU_PG_92_Rhizobiaceae_63601	0	0	0	0	0	0	0	0	0	0	0	0	0	0	0	0	0	0	0	0	0	0	0	0	0	0	0	0	0	0	0	0	0	0	0	0	0	0	0	0	0	0	0	0	0	0	0	0	0	0	0	0	0	0	0	0	0	0	0
IHU_PS_92_Rhizobiaceae_65927	Bacteria	Pseudomonadota	Alphaproteobacteria	Rhizobiales	Rhizobiaceae	IHU_PG_92_Rhizobiaceae_65927	0	0	0	0	0	0	0	0	0	0	0	0	0	0	0	0	0	0	0	0	0	0	0	0	0	0	0	0	0	0	0	0	0	0	0	0	0	0	0	0	0	0	0	0	0	0	0	0	0	0	0	0	0	0	0	0	0	0	0
IHU_PS_92_Rhizobiaceae_77772	Bacteria	Pseudomonadota	Alphaproteobacteria	Rhizobiales	Rhizobiaceae	IHU_PG_92_Rhizobiaceae_77772	0	0	0	0	0	0	0	0	0	0	0	0	0	0	0	0	0	0	0	0	0	0	0	0	0	0	0	0	0	0	0	0	0	0	0	0	0	0	0	0	0	0	0	0	0	0	0	0	0	0	0	0	0	0	0	0	0	0	0
IHU_PS_92_Rhodanobacteraceae_78341	Bacteria	Pseudomonadota	Gammaproteobacteria	Lysobacteriales	Rhodanobacteraceae	IHU_PG_92_Rhodanobacteraceae_78341	0	0	0	0	0	0	0	0	0	0	0	0	0	0	0	0	0	0	0	0	0	0	0	0	0	0	0	0	0	0	0	0	0	0	0	0	0	0	0	0	0	0	0	0	0	0	0	0	0	0	0	0	0	0	0	0	0	0	0
IHU_PS_92_Rhodobacteraceae_47356	Bacteria	Pseudomonadota	Alphaproteobacteria	Rhodobacterales	Rhodobacteraceae	IHU_PG_92_Rhodobacteraceae_47356	0	0	0	0	0	0	0	0	0	0	0	0	0	0	0	0	0	0	0	0	0	0	0	0	0	0	0	0	0	0	0	0	0	0	0	0	0	0	0	0	0	0	0	0	0	0	0	0	0	0	0	0	0	0	0	0	0	0	0
IHU_PS_92_Rhodobacteraceae_49605	Bacteria	Pseudomonadota	Alphaproteobacteria	Rhodobacterales	Rhodobacteraceae	IHU_PG_92_Rhodobacteraceae_49605	0	0	0	0	0	0	0	0	0	0	0	0	0	0	0	0	0	0	0	0	0	0	0	0	0	0	0	0	0	0	0	0	0	0	0	0	0	0	0	0	0	0	0	0	0	0	0	0	0	0	0	0	0	0	0	0	0	0	0
IHU_PS_92_Rhodobacteraceae_51025	Bacteria	Pseudomonadota	Alphaproteobacteria	Rhodobacterales	Rhodobacteraceae	IHU_PG_92_Rhodobacteraceae_51025	0	0	0	0	0	0	0	0	0	0	0	0	0	0	0	0	0	0	0	0	0	0	0	0	0	0	0	0	0	0	0	0	0	0	0	0	0	0	0	0	0	0	0	0	0	0	0	0	0	0	0	0	0	0	0	0	0	0	0
IHU_PS_92_Rhodobacteraceae_57008	Bacteria	Pseudomonadota	Alphaproteobacteria	Rhodobacterales	Rhodobacteraceae	IHU_PG_92_Rhodobacteraceae_57008	0	0	0	0	0	0	0	0	0	0	0	0	0	0	0	0	0	0	0	0	0	0	0	0	0	0	0	0	0	0	0	0	0	0	0	0	0	0	0	0	0	0	0	0	0	0	0	0	0	0	0	0	0	0	0	0	0	0	0
IHU_PS_92_Rhodobacteraceae_58169	Bacteria	Pseudomonadota	Alphaproteobacteria	Rhodobacterales	Rhodobacteraceae	IHU_PG_92_Rhodobacteraceae_58169	0	0	0	0	0	0	0	0	0	0	0	0	0	0	0	0	0	0	0	0	0	0	0	0	0	0	0	0	0	0	0	0	0	0	0	0	0	0	0	0	0	0	0	0	0	0	0	0	0	0	0	0	0	0	0	0	0	0	0
IHU_PS_92_Rhodobacteraceae_6074	Bacteria	Pseudomonadota	Alphaproteobacteria	Rhodobacterales	Rhodobacteraceae	IHU_PG_92_Rhodobacteraceae_6074	0	0	0	0	0	0	0	0	0	0	0	0	0	0	0	0	0	0	0	0	0	0	0	0	0	0	0	0	0	0	0	0	0	0	0	0	0	0	0	0	0	0	0	0	0	0	0	0	0	0	0	0	0	0	0	0	0	0	0
IHU_PS_92_Rhodobacteraceae_62797	Bacteria	Pseudomonadota	Alphaproteobacteria	Rhodobacterales	Rhodobacteraceae	IHU_PG_92_Rhodobacteraceae_62797	0	0	0	0	0	0	0	0	0	0	0	0	0	0	0	0	0	0	0	0	0	0	0	0	0	0	0	0	0	0	0	0	0	0	0	0	0	0	0	0	0	0	0	0	0	0	0	0	0	0	0	0	0	0	0	0	0	0	0
IHU_PS_92_Rhodobacteraceae_6295	Bacteria	Pseudomonadota	Alphaproteobacteria	Rhodobacterales	Rhodobacteraceae	IHU_PG_92_Rhodobacteraceae_6295	0	0	0	0	0	0	0	0	0	0	0	0	0	0	0	0	0	0	0	0	0	0	0	0	0	0	0	0	0	0	0	0	0	0	0	0	0	0	0	0	0	0	0	0	0	0	0	0	0	0	0	0	0	0	0	0	0	0	0
IHU_PS_92_Rhodobacteraceae_70882	Bacteria	Pseudomonadota	Alphaproteobacteria	Rhodobacterales	Rhodobacteraceae	IHU_PG_92_Rhodobacteraceae_70882	0	0	0	0	0	0	0	0	0	0	0	0	0	0	0	0	0	0	0	0	0	0	0	0	0	0	0	0	0	0	0	0	0	0	0	0	0	0	0	0	0	0	0	0	0	0	0	0	0	0	0	0	0	0	0	0	0	0	0
IHU_PS_92_Rhodobacteraceae_74901	Bacteria	Pseudomonadota	Alphaproteobacteria	Rhodobacterales	Rhodobacteraceae	IHU_PG_92_Rhodobacteraceae_74901	0	0	0	0	0	0	0	0	0	0	0	0	0	0	0	0	0	0	0	0	0	0	0	0	0	0	0	0	0	0	0	0	0	0	0	0	0	0	0	0	0	0	0	0	0	0	0	0	0	0	0	0	0	0	0	0	0	0	0
IHU_PS_92_Rhodobacteraceae_78021	Bacteria	Pseudomonadota	Alphaproteobacteria	Rhodobacterales	Rhodobacteraceae	IHU_PG_92_Rhodobacteraceae_78021	0	0	0	0	0	0	0	0	0	0	0	0	0	0	0	0	0	0	0	0	0	0	0	0	0	0	0	0	0	0	0	0	0	0	0	0	0	0	0	0	0	0	0	0	0	0	0	0	0	0	0	0	0	0	0	0	0	0	0
IHU_PS_92_Rhodobacteraceae_78180	Bacteria	Pseudomonadota	Alphaproteobacteria	Rhodobacterales	Rhodobacteraceae	IHU_PG_92_Rhodobacteraceae_78180	0	0	0	0	0	0	0	0	0	0	0	0	0	0	0	0	0	0	0	0	0	0	0	0	0	0	0	0	0	0	0	0	0	0	0	0	0	0	0	0	0	0	0	0	0	0	0	0	0	0	0	0	0	0	0	0	0	0	0
IHU_PS_92_Rhodobacteraceae_78643	Bacteria	Pseudomonadota	Alphaproteobacteria	Rhodobacterales	Rhodobacteraceae	IHU_PG_92_Rhodobacteraceae_78643	0	0	0	0	0	0	0	0	0	0	0	0	0	0	0	0	0	0	0	0	0	0	0	0	0	0	0	0	0	0	0	0	0	0	0	0	0	0	0	0	0	0	0	0	0	0	0	0	0	0	0	0	0	0	0	0	0	0	0
IHU_PS_92_Rhodobiaceae_59400	Bacteria	Pseudomonadota	Alphaproteobacteria	Rhizobiales	Rhodobiaceae	IHU_PG_92_Rhodobiaceae_59400	0	0	0	0	0	0	0	0	0	0	0	0	0	0	0	0	0	0	0	0	0	0	0	0	0	0	0	0	0	0	0	0	0	0	0	0	0	0	0	0	0	0	0	0	0	0	0	0	0	0	0	0	0	0	0	0	0	0	0
IHU_PS_92_Rhodobiaceae_67040	Bacteria	Pseudomonadota	Alphaproteobacteria	Rhizobiales	Rhodobiaceae	IHU_PG_92_Rhodobiaceae_67040	0	0	0	0	0	0	0	0	0	0	0	0	0	0	0	0	0	0	0	0	0	0	0	0	0	0	0	0	0	0	0	0	0	0	0	0	0	0	0	0	0	0	0	0	0	0	0	0	0	0	0	0	0	0	0	0	0	0	0
IHU_PS_92_Rhodocyclaceae_3390	Bacteria	Pseudomonadota	Betaproteobacteria	Rhodocyclales	Rhodocyclaceae	IHU_PG_92_Rhodocyclaceae_3390	0	0	0	0	0	0	0	0	0	0	0	0	0	0	0	0	0	0	0	0	0	0	0	0	0	0	0	0	0	0	0	0	0	0	0	0	0	0	0	0	0	0	0	0	0	0	0	0	0	0	0	0	0	0	0	0	0	0	0
IHU_PS_92_Rhodocyclaceae_57586	Bacteria	Pseudomonadota	Betaproteobacteria	Rhodocyclales	Rhodocyclaceae	IHU_PG_92_Rhodocyclaceae_57586	0	0	0	0	0	0	0	0	0	0	0	0	0	0	0	0	0	0	0	0	0	0	0	0	0	0	0	0	0	0	0	0	0	0	0	0	0	0	0	0	0	0	0	0	0	0	0	0	0	0	0	0	0	0	0	0	0	0	0
IHU_PS_92_Rhodocyclaceae_60311	Bacteria	Pseudomonadota	Betaproteobacteria	Rhodocyclales	Rhodocyclaceae	IHU_PG_92_Rhodocyclaceae_60311	0	0	0	0	0	0	0	0	0	0	0	0	0	0	0	0	0	0	0	0	0	0	0	0	0	0	0	0	0	0	0	0	0	0	0	0	0	0	0	0	0	0	0	0	0	0	0	0	0	0	0	0	0	0	0	0	0	0	0
IHU_PS_92_Rhodocyclaceae_64708	Bacteria	Pseudomonadota	Betaproteobacteria	Rhodocyclales	Rhodocyclaceae	IHU_PG_92_Rhodocyclaceae_64708	0	0	0	0	0	0	0	0	0	0	0	0	0	0	0	0	0	0	0	0	0	0	0	0	0	0	0	0	0	0	0	0	0	0	0	0	0	0	0	0	0	0	0	0	0	0	0	0	0	0	0	0	0	0	0	0	0	0	0
IHU_PS_92_Rhodocyclaceae_70149	Bacteria	Pseudomonadota	Betaproteobacteria	Rhodocyclales	Rhodocyclaceae	IHU_PG_92_Rhodocyclaceae_70149	0	0	0	0	0	0	0	0	0	0	0	0	0	0	0	0	0	0	0	0	0	0	0	0	0	0	0	0	0	0	0	0	0	0	0	0	0	0	0	0	0	0	0	0	0	0	0	0	0	0	0	0	0	0	0	0	0	0	0
IHU_PS_92_Rhodocyclaceae_70846	Bacteria	Pseudomonadota	Betaproteobacteria	Rhodocyclales	Rhodocyclaceae	IHU_PG_92_Rhodocyclaceae_70846	0	0	0	0	0	0	0	0	0	0	0	0	0	0	0	0	0	0	0	0	0	0	0	0	0	0	0	0	0	0	0	0	0	0	0	0	0	0	0	0	0	0	0	0	0	0	0	0	0	0	0	0	0	0	0	0	0	0	0
IHU_PS_92_Rhodocyclaceae_71176	Bacteria	Pseudomonadota	Betaproteobacteria	Rhodocyclales	Rhodocyclaceae	IHU_PG_92_Rhodocyclaceae_71176	0	0	0	0	0	0	0	0	0	0	0	0	0	0	0	0	0	0	0	0	0	0	0	0	0	0	0	0	0	0	0	0	0	0	0	0	0	0	0	0	0	0	0	0	0	0	0	0	0	0	0	0	0	0	0	0	0	0	0
IHU_PS_92_Rhodocyclaceae_7481	Bacteria	Pseudomonadota	Betaproteobacteria	Rhodocyclales	Rhodocyclaceae	IHU_PG_92_Rhodocyclaceae_7481	0	0	0	0	0	0	0	0	0	0	0	0	0	0	0	0	0	0	0	0	0	0	0	0	0	0	0	0	0	0	0	0	0	0	0	0	0	0	0	0	0	0	0	0	0	0	0	0	0	0	0	0	0	0	0	0	0	0	0
IHU_PS_92_Rhodospirillaceae_1460317	Bacteria	Pseudomonadota	Alphaproteobacteria	Rhodospirillales	Rhodospirillaceae	IHU_PG_92_Rhodospirillaceae_1460317	0	0	0	0	0	0	0	0	0	0	0	0	0	0	0	0	0	0	0	0	0	0	0	0	0	0	0	0	0	0	0	0	0	0	0	0	0	0	0	0	0	0	0	0	0	0	0	0	0	0	0	0	0	0	0	0	0	0	0
IHU_PS_92_Rhodospirillaceae_18672	Bacteria	Pseudomonadota	Alphaproteobacteria	Rhodospirillales	Rhodospirillaceae	IHU_PG_92_Rhodospirillaceae_18672	0	0	0	0	0	0	0	0	0	0	0	0	0	0	0	0	0	0	0	0	0	0	0	0	0	0	0	0	0	0	0	0	0	0	0	0	0	0	0	0	0	0	0	0	0	0	0	0	0	0	0	0	0	0	0	0	0	0	0
IHU_PS_92_Rhodospirillaceae_47152	Bacteria	Pseudomonadota	Alphaproteobacteria	Rhodospirillales	Rhodospirillaceae	IHU_PG_92_Rhodospirillaceae_47152	0	0	0	0	0	0	0	0	0	0	0	0	0	0	0	0	0	0	0	0	0	0	0	0	0	0	0	0	0	0	0	0	0	0	0	0	0	0	0	0	0	0	0	0	0	0	0	0	0	0	0	0	0	0	0	0	0	0	0
IHU_PS_92_Rhodospirillaceae_49577	Bacteria	Pseudomonadota	Alphaproteobacteria	Rhodospirillales	Rhodospirillaceae	IHU_PG_92_Rhodospirillaceae_49577	0	0	0	0	0	0	0	0	0	0	0	0	0	0	0	0	0	0	0	0	0	0	0	0	0	0	0	0	0	0	0	0	0	0	0	0	0	0	0	0	0	0	0	0	0	0	0	0	0	0	0	0	0	0	0	0	0	0	0
IHU_PS_92_Rhodospirillaceae_54262	Bacteria	Pseudomonadota	Alphaproteobacteria	Rhodospirillales	Rhodospirillaceae	IHU_PG_92_Rhodospirillaceae_54262	0	0	0	0	0	0	0	0	0	0	0	0	0	0	0	0	0	0	0	0	0	0	0	0	0	0	0	0	0	0	0	0	0	0	0	0	0	0	0	0	0	0	0	0	0	0	0	0	0	0	0	0	0	0	0	0	0	0	0
IHU_PS_92_Rhodospirillaceae_55907	Bacteria	Pseudomonadota	Alphaproteobacteria	Rhodospirillales	Rhodospirillaceae	IHU_PG_92_Rhodospirillaceae_55907	0	0	0	0	0	0	0	0	0	0	0	0	0	0	0	0	0	0	0	0	0	0	0	0	0	0	0	0	0	0	0	0	0	0	0	0	0	0	0	0	0	0	0	0	0	0	0	0	0	0	0	0	0	0	0	0	0	0	0
IHU_PS_92_Rhodospirillaceae_58145	Bacteria	Pseudomonadota	Alphaproteobacteria	Rhodospirillales	Rhodospirillaceae	IHU_PG_92_Rhodospirillaceae_58145	0	0	0	0	0	0	0	0	0	0	0	0	0	0	0	0	0	0	0	0	0	0	0	0	0	0	0	0	0	0	0	0	0	0	0	0	0	0	0	0	0	0	0	0	0	0	0	0	0	0	0	0	0	0	0	0	0	0	0
IHU_PS_92_Rhodospirillaceae_58483	Bacteria	Pseudomonadota	Alphaproteobacteria	Rhodospirillales	Rhodospirillaceae	IHU_PG_92_Rhodospirillaceae_58483	0	0	0	0	0	0	0	0	0	0	0	0	0	0	0	0	0	0	0	0	0	0	0	0	0	0	0	0	0	0	0	0	0	0	0	0	0	0	0	0	0	0	0	0	0	0	0	0	0	0	0	0	0	0	0	0	0	0	0
IHU_PS_92_Rhodospirillaceae_58940	Bacteria	Pseudomonadota	Alphaproteobacteria	Rhodospirillales	Rhodospirillaceae	IHU_PG_92_Rhodospirillaceae_58940	0	0	0	0	0	0	0	0	0	0	0	0	0	0	0	0	0	0	0	0	0	0	0	0	0	0	0	0	0	0	0	0	0	0	0	0	0	0	0	0	0	0	0	0	0	0	0	0	0	0	0	0	0	0	0	0	0	0	0
IHU_PS_92_Rhodospirillaceae_59043	Bacteria	Pseudomonadota	Alphaproteobacteria	Rhodospirillales	Rhodospirillaceae	IHU_PG_92_Rhodospirillaceae_59043	0	0	0	0	0	0	0	0	0	0	0	0	0	0	0	0	0	0	0	0	0	0	0	0	0	0	0	0	0	0	0	0	0	0	0	0	0	0	0	0	0	0	0	0	0	0	0	0	0	0	0	0	0	0	0	0	0	0	0
IHU_PS_92_Rhodospirillaceae_59412	Bacteria	Pseudomonadota	Alphaproteobacteria	Rhodospirillales	Rhodospirillaceae	IHU_PG_92_Rhodospirillaceae_59412	0	0	0	0	0	0	0	0	0	0	0	0	0	0	0	0	0	0	0	0	0	0	0	0	0	0	0	0	0	0	0	0	0	0	0	0	0	0	0	0	0	0	0	0	0	0	0	0	0	0	0	0	0	0	0	0	0	0	0
IHU_PS_92_Rhodospirillaceae_60443	Bacteria	Pseudomonadota	Alphaproteobacteria	Rhodospirillales	Rhodospirillaceae	IHU_PG_92_Rhodospirillaceae_60443	0	0	0	0	0	0	0	0	0	0	0	0	0	0	0	0	0	0	0	0	0	0	0	0	0	0	0	0	0	0	0	0	0	0	0	0	0	0	0	0	0	0	0	0	0	0	0	0	0	0	0	0	0	0	0	0	0	0	0
IHU_PS_92_Rhodospirillaceae_61814	Bacteria	Pseudomonadota	Alphaproteobacteria	Rhodospirillales	Rhodospirillaceae	IHU_PG_92_Rhodospirillaceae_61814	0	0	0	0	0	0	0	0	0	0	0	0	0	0	0	0	0	0	0	0	0	0	0	0	0	0	0	0	0	0	0	0	0	0	0	0	0	0	0	0	0	0	0	0	0	0	0	0	0	0	0	0	0	0	0	0	0	0	0
IHU_PS_92_Rhodospirillaceae_63220	Bacteria	Pseudomonadota	Alphaproteobacteria	Rhodospirillales	Rhodospirillaceae	IHU_PG_92_Rhodospirillaceae_63220	0	0	0	0	0	0	0	0	0	0	0	0	0	0	0	0	0	0	0	0	0	0	0	0	0	0	0	0	0	0	0	0	0	0	0	0	0	0	0	0	0	0	0	0	0	0	0	0	0	0	0	0	0	0	0	0	0	0	0
IHU_PS_92_Rhodospirillaceae_64316	Bacteria	Pseudomonadota	Alphaproteobacteria	Rhodospirillales	Rhodospirillaceae	IHU_PG_92_Rhodospirillaceae_64316	0	0	0	0	0	0	0	0	0	0	0	0	0	0	0	0	0	0	0	0	0	0	0	0	0	0	0	0	0	0	0	0	0	0	0	0	0	0	0	0	0	0	0	0	0	0	0	0	0	0	0	0	0	0	0	0	0	0	0
IHU_PS_92_Rhodospirillaceae_64417	Bacteria	Pseudomonadota	Alphaproteobacteria	Rhodospirillales	Rhodospirillaceae	IHU_PG_92_Rhodospirillaceae_64417	0	0	0	0	0	0	0	0	0	0	0	0	0	0	0	0	0	0	0	0	0	0	0	0	0	0	0	0	0	0	0	0	0	0	0	0	0	0	0	0	0	0	0	0	0	0	0	0	0	0	0	0	0	0	0	0	0	0	0
IHU_PS_92_Rhodospirillaceae_66022	Bacteria	Pseudomonadota	Alphaproteobacteria	Rhodospirillales	Rhodospirillaceae	IHU_PG_92_Rhodospirillaceae_66022	0	0	0	0	0	0	0	0	0	0	0	0	0	0	0	0	0	0	0	0	0	0	0	0	0	0	0	0	0	0	0	0	0	0	0	0	0	0	0	0	0	0	0	0	0	0	0	0	0	0	0	0	0	0	0	0	0	0	0
IHU_PS_92_Rhodospirillaceae_66090	Bacteria	Pseudomonadota	Alphaproteobacteria	Rhodospirillales	Rhodospirillaceae	IHU_PG_92_Rhodospirillaceae_66090	0	0	0	0	0	0	0	0	0	0	0	0	0	0	0	0	0	0	0	0	0	0	0	0	0	0	0	0	0	0	0	0	0	0	0	0	0	0	0	0	0	0	0	0	0	0	0	0	0	0	0	0	0	0	0	0	0	0	0
IHU_PS_92_Rhodospirillaceae_78690	Bacteria	Pseudomonadota	Alphaproteobacteria	Rhodospirillales	Rhodospirillaceae	IHU_PG_92_Rhodospirillaceae_78690	0	0	0	0	0	0	0	0	0	0	0	0	0	0	0	0	0	0	0	0	0	0	0	0	0	0	0	0	0	0	0	0	0	0	0	0	0	0	0	0	0	0	0	0	0	0	0	0	0	0	0	0	0	0	0	0	0	0	0
IHU_PS_92_Rhodospirillaceae_82627	Bacteria	Pseudomonadota	Alphaproteobacteria	Rhodospirillales	Rhodospirillaceae	IHU_PG_92_Rhodospirillaceae_82627	0	0	0	0	0	0	0	0	0	0	0	0	0	0	0	0	0	0	0	0	0	0	0	0	0	0	0	0	0	0	0	0	0	0	0	0	0	0	0	0	0	0	0	0	0	0	0	0	0	0	0	0	0	0	0	0	0	0	0
IHU_PS_92_Rhodospirillales_Incertae_Sedis_17705	Bacteria	Pseudomonadota	Alphaproteobacteria	Rhodospirillales	Rhodospirillales_Incertae_Sedis	IHU_PG_92_Rhodospirillales_Incertae_Sedis_17705	0	0	0	0	0	0	0	0	0	0	0	0	0	0	0	0	0	0	0	0	0	0	0	0	0	0	0	0	0	0	0	0	0	0	0	0	0	0	0	0	0	0	0	0	0	0	0	0	0	0	0	0	0	0	0	0	0	0	0
IHU_PS_92_Rhodospirillales_Incertae_Sedis_47078	Bacteria	Pseudomonadota	Alphaproteobacteria	Rhodospirillales	Rhodospirillales_Incertae_Sedis	IHU_PG_92_Rhodospirillales_Incertae_Sedis_47078	0	0	0	0	0	0	0	0	0	0	0	0	0	0	0	0	0	0	0	0	0	0	0	0	0	0	0	0	0	0	0	0	0	0	0	0	0	0	0	0	0	0	0	0	0	0	0	0	0	0	0	0	0	0	0	0	0	0	0
IHU_PS_92_Rhodospirillales_Incertae_Sedis_49179	Bacteria	Pseudomonadota	Alphaproteobacteria	Rhodospirillales	Rhodospirillales_Incertae_Sedis	IHU_PG_92_Rhodospirillales_Incertae_Sedis_49179	0	0	0	0	0	0	0	0	0	0	0	0	0	0	0	0	0	0	0	0	0	0	0	0	0	0	0	0	0	0	0	0	0	0	0	0	0	0	0	0	0	0	0	0	0	0	0	0	0	0	0	0	0	0	0	0	0	0	0
IHU_PS_92_Rhodospirillales_Incertae_Sedis_58939	Bacteria	Pseudomonadota	Alphaproteobacteria	Rhodospirillales	Rhodospirillales_Incertae_Sedis	IHU_PG_92_Rhodospirillales_Incertae_Sedis_58939	0	0	0	0	0	0	0	0	0	0	0	0	0	0	0	0	0	0	0	0	0	0	0	0	0	0	0	0	0	0	0	0	0	0	0	0	0	0	0	0	0	0	0	0	0	0	0	0	0	0	0	0	0	0	0	0	0	0	0
IHU_PS_92_Rhodospirillales_Incertae_Sedis_59970	Bacteria	Pseudomonadota	Alphaproteobacteria	Rhodospirillales	Rhodospirillales_Incertae_Sedis	IHU_PG_92_Rhodospirillales_Incertae_Sedis_59970	0	0	0	0	0	0	0	0	0	0	0	0	0	0	0	0	0	0	0	0	0	0	0	0	0	0	0	0	0	0	0	0	0	0	0	0	0	0	0	0	0	0	0	0	0	0	0	0	0	0	0	0	0	0	0	0	0	0	0
IHU_PS_92_Rhodospirillales_Incertae_Sedis_61038	Bacteria	Pseudomonadota	Alphaproteobacteria	Rhodospirillales	Rhodospirillales_Incertae_Sedis	IHU_PG_92_Rhodospirillales_Incertae_Sedis_61038	0	0	0	0	0	0	0	0	0	0	0	0	0	0	0	0	0	0	0	0	0	0	0	0	0	0	0	0	0	0	0	0	0	0	0	0	0	0	0	0	0	0	0	0	0	0	0	0	0	0	0	0	0	0	0	0	0	0	0
IHU_PS_92_Rhodospirillales_Incertae_Sedis_65770	Bacteria	Pseudomonadota	Alphaproteobacteria	Rhodospirillales	Rhodospirillales_Incertae_Sedis	IHU_PG_92_Rhodospirillales_Incertae_Sedis_65770	0	0	0	0	0	0	0	0	0	0	0	0	0	0	0	0	0	0	0	0	0	0	0	0	0	0	0	0	0	0	0	0	0	0	0	0	0	0	0	0	0	0	0	0	0	0	0	0	0	0	0	0	0	0	0	0	0	0	0
IHU_PS_92_Rhodospirillales_Incertae_Sedis_68273	Bacteria	Pseudomonadota	Alphaproteobacteria	Rhodospirillales	Rhodospirillales_Incertae_Sedis	IHU_PG_92_Rhodospirillales_Incertae_Sedis_68273	0	0	0	0	0	0	0	0	0	0	0	0	0	0	0	0	0	0	0	0	0	0	0	0	0	0	0	0	0	0	0	0	0	0	0	0	0	0	0	0	0	0	0	0	0	0	0	0	0	0	0	0	0	0	0	0	0	0	0
IHU_PS_92_Rikenellaceae_1222413	Bacteria	Bacteroidota	Bacteroidia	Bacteroidales	Rikenellaceae	IHU_PG_92_Rikenellaceae_1222413	0	0	0	0	0	0	0	0	0	0	0	0	0	0	0	0	0	0	0	0	0	0	0	0	0	0	0	0	0	0	0	0	0	0	0	0	0	0	0	0	0	0	0	0	0	0	0	0	0	0	0	0	0	0	0	0	0	0	0
IHU_PS_92_Rikenellaceae_1410436	Bacteria	Bacteroidota	Bacteroidia	Bacteroidales	Rikenellaceae	IHU_PG_92_Rikenellaceae_1410436	0	0	0	0	0	0	0	0	0	0	0	0	0	0	0	0	31	0	0	0	0	0	0	0	0	0	0	0	0	0	0	0	0	0	0	0	0	0	0	0	0	0	0	0	0	0	0	0	0	0	0	0	0	0	0	0	0	0	0
IHU_PS_92_Rikenellaceae_1448951	Bacteria	Bacteroidota	Bacteroidia	Bacteroidales	Rikenellaceae	IHU_PG_92_Rikenellaceae_1448951	0	0	0	0	0	0	0	0	0	0	0	0	0	0	0	0	0	0	0	0	0	0	0	0	0	0	0	0	0	0	0	0	0	0	0	0	0	0	0	0	0	0	0	0	0	0	0	0	0	0	0	0	0	0	0	0	0	0	0
IHU_PS_92_Rikenellaceae_27903	Bacteria	Bacteroidota	Bacteroidia	Bacteroidales	Rikenellaceae	IHU_PG_92_Rikenellaceae_27903	0	0	0	0	0	0	0	0	0	0	0	0	0	0	0	0	0	0	0	0	0	0	0	0	0	0	0	0	0	0	0	0	0	0	0	0	0	0	0	0	0	0	0	0	0	0	0	0	0	0	0	0	0	0	0	50	0	0	0
IHU_PS_92_Rikenellaceae_37130	Bacteria	Bacteroidota	Bacteroidia	Bacteroidales	Rikenellaceae	IHU_PG_92_Rikenellaceae_37130	0	0	0	0	0	0	0	0	0	0	0	0	0	0	0	0	0	0	0	0	0	0	0	0	0	0	0	0	0	0	0	0	0	0	0	0	0	0	0	0	0	0	0	0	0	0	0	0	27	0	0	0	0	0	0	0	0	0	67
IHU_PS_92_Rikenellaceae_37240	Bacteria	Bacteroidota	Bacteroidia	Bacteroidales	Rikenellaceae	IHU_PG_92_Rikenellaceae_37240	0	0	0	0	0	0	0	0	0	0	0	0	0	0	0	0	0	0	0	0	0	0	0	0	0	0	0	0	0	0	0	0	0	0	0	0	0	0	0	0	0	0	0	0	0	0	0	0	0	0	0	0	0	0	0	0	0	0	0
IHU_PS_92_Rikenellaceae_38355	Bacteria	Bacteroidota	Bacteroidia	Bacteroidales	Rikenellaceae	IHU_PG_92_Rikenellaceae_38355	0	0	0	0	0	0	0	0	0	0	0	0	0	0	0	0	0	0	0	0	0	0	0	0	0	0	0	0	0	0	0	0	0	0	0	0	0	0	0	0	0	0	0	0	0	0	0	0	0	0	0	0	0	0	0	0	0	0	0
IHU_PS_92_Rikenellaceae_41832	Bacteria	Bacteroidota	Bacteroidia	Bacteroidales	Rikenellaceae	IHU_PG_92_Rikenellaceae_41832	0	0	0	0	0	0	0	0	0	0	0	0	0	0	0	0	0	0	0	0	0	0	0	0	0	0	0	0	0	0	0	0	0	0	0	0	0	0	0	0	0	0	0	0	0	0	0	0	0	0	0	0	0	0	0	0	0	0	0
IHU_PS_92_Rikenellaceae_45766	Bacteria	Bacteroidota	Bacteroidia	Bacteroidales	Rikenellaceae	IHU_PG_92_Rikenellaceae_45766	0	0	0	0	0	0	0	0	0	0	0	0	0	0	0	0	0	0	0	0	0	0	0	0	0	0	0	0	0	0	0	0	0	0	0	0	0	0	0	0	0	0	0	0	0	0	0	0	0	0	0	0	0	0	0	0	0	0	0
IHU_PS_92_Rikenellaceae_45770	Bacteria	Bacteroidota	Bacteroidia	Bacteroidales	Rikenellaceae	IHU_PG_92_Rikenellaceae_45770	0	0	0	0	0	0	0	0	0	0	0	0	0	0	0	0	0	0	0	0	0	0	0	0	0	0	0	0	0	0	0	0	0	0	0	0	0	0	0	0	0	0	0	0	0	0	0	0	0	0	0	0	0	0	0	0	0	0	0
IHU_PS_92_Rikenellaceae_45833	Bacteria	Bacteroidota	Bacteroidia	Bacteroidales	Rikenellaceae	IHU_PG_92_Rikenellaceae_45833	0	0	0	0	0	0	0	0	0	0	0	0	0	0	0	0	0	0	0	0	0	0	0	0	0	0	0	0	0	0	0	0	0	0	0	0	0	0	0	0	0	0	0	0	0	0	0	0	0	0	0	0	0	0	0	0	0	0	0
IHU_PS_92_Rikenellaceae_46015	Bacteria	Bacteroidota	Bacteroidia	Bacteroidales	Rikenellaceae	IHU_PG_92_Rikenellaceae_46015	0	0	0	0	0	0	0	0	0	0	0	0	0	0	0	0	0	0	0	0	0	0	0	0	0	0	0	0	0	0	0	0	0	0	0	0	0	0	0	0	0	0	0	0	0	0	0	0	0	0	0	0	0	0	0	0	0	0	0
IHU_PS_92_Rikenellaceae_46554	Bacteria	Bacteroidota	Bacteroidia	Bacteroidales	Rikenellaceae	IHU_PG_92_Rikenellaceae_46554	0	0	0	0	0	0	0	0	0	0	0	0	0	0	0	0	0	0	0	0	0	0	0	0	0	0	0	0	0	0	0	0	0	0	0	0	0	0	0	0	0	0	0	0	0	0	0	0	0	0	0	0	0	0	0	0	0	0	0
IHU_PS_92_Rikenellaceae_46747	Bacteria	Bacteroidota	Bacteroidia	Bacteroidales	Rikenellaceae	IHU_PG_92_Rikenellaceae_46747	0	0	0	0	0	0	0	0	0	0	0	0	0	0	0	0	0	0	0	0	0	0	0	0	0	0	0	0	0	0	0	0	0	0	0	0	0	0	0	0	0	0	0	0	0	0	0	0	0	0	0	0	0	0	0	0	0	0	0
IHU_PS_92_Rikenellaceae_46848	Bacteria	Bacteroidota	Bacteroidia	Bacteroidales	Rikenellaceae	IHU_PG_92_Rikenellaceae_46848	0	0	0	0	0	0	0	0	0	0	0	0	0	0	0	0	0	0	0	0	0	0	0	0	0	0	0	0	0	0	0	0	0	0	0	0	0	0	0	0	0	0	0	0	0	0	0	0	0	0	0	0	0	0	0	0	0	0	0
IHU_PS_92_Rikenellaceae_4760	Bacteria	Bacteroidota	Bacteroidia	Bacteroidales	Rikenellaceae	IHU_PG_92_Rikenellaceae_4760	0	0	0	0	0	0	0	0	0	0	0	0	0	0	0	0	0	0	0	0	0	0	0	0	0	0	0	0	0	0	0	0	0	0	0	0	0	0	0	0	0	0	0	0	0	0	0	0	0	0	0	0	0	0	0	0	0	0	0
IHU_PS_92_Rikenellaceae_47714	Bacteria	Bacteroidota	Bacteroidia	Bacteroidales	Rikenellaceae	IHU_PG_92_Rikenellaceae_47714	0	0	0	0	0	0	0	0	0	0	0	0	0	0	0	0	0	0	0	0	0	0	0	0	0	0	0	0	0	0	0	0	0	0	0	0	0	0	0	0	0	0	0	0	0	0	0	0	0	0	0	0	0	0	0	0	0	0	0
IHU_PS_92_Rikenellaceae_47773	Bacteria	Bacteroidota	Bacteroidia	Bacteroidales	Rikenellaceae	IHU_PG_92_Rikenellaceae_47773	0	0	0	0	0	0	0	0	0	0	0	0	0	0	0	0	0	0	0	0	0	0	0	0	0	0	0	0	0	0	0	0	0	0	0	0	0	0	0	0	0	0	0	0	0	0	0	0	0	0	0	0	0	0	0	0	0	0	0
IHU_PS_92_Rikenellaceae_49702	Bacteria	Bacteroidota	Bacteroidia	Bacteroidales	Rikenellaceae	IHU_PG_92_Rikenellaceae_49702	0	0	0	0	0	0	0	0	0	0	0	0	0	0	0	0	0	0	0	0	0	0	0	0	0	0	0	0	0	0	0	0	0	0	0	0	0	0	0	0	0	0	0	0	0	0	0	0	0	0	0	0	0	58	0	0	0	0	0
IHU_PS_92_Rikenellaceae_51100	Bacteria	Bacteroidota	Bacteroidia	Bacteroidales	Rikenellaceae	IHU_PG_92_Rikenellaceae_51100	0	0	0	0	0	0	0	0	0	0	0	0	0	0	0	0	0	0	0	0	0	0	0	0	0	0	0	0	0	0	0	0	0	0	0	0	0	0	0	0	0	0	0	0	0	0	0	0	0	0	49	0	0	0	0	0	0	0	0
IHU_PS_92_Rikenellaceae_52179	Bacteria	Bacteroidota	Bacteroidia	Bacteroidales	Rikenellaceae	IHU_PG_92_Rikenellaceae_52179	0	0	0	0	0	0	0	0	0	0	0	0	0	0	0	0	22	0	0	0	0	0	0	0	0	0	0	0	0	0	0	0	0	0	0	0	0	33	0	0	0	0	0	0	0	22	0	0	0	0	0	0	0	185	0	0	0	0	0
IHU_PS_92_Rikenellaceae_52493	Bacteria	Bacteroidota	Bacteroidia	Bacteroidales	Rikenellaceae	IHU_PG_92_Rikenellaceae_52493	0	0	0	0	0	0	0	0	0	0	0	0	0	0	0	0	0	0	0	0	0	0	0	0	0	0	0	0	0	0	0	0	0	0	0	0	0	0	0	0	0	0	0	0	0	0	0	0	0	0	0	0	0	0	0	0	0	0	0
IHU_PS_92_Rikenellaceae_53048	Bacteria	Bacteroidota	Bacteroidia	Bacteroidales	Rikenellaceae	IHU_PG_92_Rikenellaceae_53048	0	0	0	0	0	0	0	0	0	0	0	0	0	0	0	0	0	0	0	0	0	0	0	0	0	0	0	0	0	0	0	0	0	0	0	0	0	0	0	0	0	0	0	0	0	0	0	0	0	0	0	0	0	0	0	0	0	0	0
IHU_PS_92_Rikenellaceae_55908	Bacteria	Bacteroidota	Bacteroidia	Bacteroidales	Rikenellaceae	IHU_PG_92_Rikenellaceae_55908	0	0	0	22	0	0	0	0	0	0	0	0	0	0	0	0	0	0	0	0	0	0	0	0	0	0	0	0	0	0	0	0	0	0	0	0	0	0	0	0	0	0	0	0	0	54	0	0	0	0	0	0	0	117	0	0	0	0	0
IHU_PS_92_Rikenellaceae_58757	Bacteria	Bacteroidota	Bacteroidia	Bacteroidales	Rikenellaceae	IHU_PG_92_Rikenellaceae_58757	0	0	0	0	0	0	0	0	0	0	0	0	0	0	0	0	0	0	0	0	0	0	0	0	0	0	0	0	0	0	0	0	0	0	0	0	0	0	0	0	0	0	0	0	0	0	0	0	0	0	0	0	0	0	0	0	0	0	0
IHU_PS_92_Rikenellaceae_65352	Bacteria	Bacteroidota	Bacteroidia	Bacteroidales	Rikenellaceae	IHU_PG_92_Rikenellaceae_65352	0	0	0	0	0	0	0	0	0	0	0	0	0	0	0	0	0	0	0	0	0	0	0	0	0	0	0	0	0	0	0	0	0	0	0	0	0	0	0	0	0	0	0	0	0	0	0	0	0	0	0	0	0	0	0	0	0	0	0
IHU_PS_92_Rikenellaceae_65422	Bacteria	Bacteroidota	Bacteroidia	Bacteroidales	Rikenellaceae	IHU_PG_92_Rikenellaceae_65422	0	0	0	0	0	0	0	0	0	0	0	0	0	0	0	0	0	0	0	0	0	0	0	0	0	0	0	0	0	0	0	0	0	0	0	0	0	0	0	0	0	0	0	0	0	0	0	0	0	0	0	0	0	0	0	0	0	0	0
IHU_PS_92_Rikenellaceae_6621	Bacteria	Bacteroidota	Bacteroidia	Bacteroidales	Rikenellaceae	IHU_PG_92_Rikenellaceae_6621	0	0	0	0	0	0	0	0	0	0	0	0	0	0	0	0	0	0	0	0	0	0	0	0	0	0	0	0	0	0	0	0	0	0	0	0	0	0	0	0	0	0	0	0	0	0	0	0	0	0	0	0	0	0	0	0	0	0	0
IHU_PS_92_Rikenellaceae_6683	Bacteria	Bacteroidota	Bacteroidia	Bacteroidales	Rikenellaceae	IHU_PG_92_Rikenellaceae_6683	0	0	0	0	0	0	0	0	0	0	0	0	0	0	0	0	0	0	0	0	0	0	0	0	0	0	0	0	0	0	0	0	0	0	0	0	0	0	0	0	0	0	0	0	0	0	0	0	0	0	0	0	0	0	0	0	0	0	0
IHU_PS_92_Rikenellaceae_67775	Bacteria	Bacteroidota	Bacteroidia	Bacteroidales	Rikenellaceae	IHU_PG_92_Rikenellaceae_67775	0	0	0	0	0	0	0	0	0	0	0	0	0	0	0	0	0	0	0	0	0	0	0	0	0	0	0	0	0	0	0	0	0	0	0	0	0	0	0	0	0	0	0	0	0	0	0	0	0	0	0	0	0	0	0	0	0	0	0
IHU_PS_92_Rikenellaceae_69478	Bacteria	Bacteroidota	Bacteroidia	Bacteroidales	Rikenellaceae	IHU_PG_92_Rikenellaceae_69478	0	0	0	0	0	0	0	0	0	0	0	0	0	0	0	0	0	0	0	0	0	0	0	0	0	0	0	0	0	0	0	0	0	0	0	0	0	0	0	0	0	0	0	0	0	0	0	0	0	0	0	0	0	0	0	0	0	0	0
IHU_PS_92_Rikenellaceae_69607	Bacteria	Bacteroidota	Bacteroidia	Bactoeroidales	Rikenellaceae	IHU_PG_92_Rikenellaceae_69607	0	0	0	0	0	0	0	0	0	0	0	0	0	0	0	0	0	0	0	0	0	0	0	0	0	0	0	0	0	0	0	0	0	0	0	0	0	0	0	0	0	0	0	0	0	0	0	0	0	0	0	0	0	0	0	0	0	0	0
IHU_PS_92_Rikenellaceae_69613	Bacteria	Bacteroidota	Bacteroidia	Bactoeroidales	Rikenellaceae	IHU_PG_92_Rikenellaceae_69613	0	0	0	0	0	0	0	0	0	0	0	0	0	0	0	0	0	0	0	0	0	0	0	0	0	0	0	0	0	0	0	0	0	0	0	0	0	0	0	0	0	0	0	0	0	0	0	0	0	0	0	0	0	0	0	0	0	0	0
IHU_PS_92_Rikenellaceae_69709	Bacteria	Bacteroidota	Bacteroidia	Bacteroidales	Rikenellaceae	IHU_PG_92_Rikenellaceae_69709	0	0	0	0	0	0	0	0	0	0	0	0	0	0	0	0	0	0	0	0	0	0	0	0	0	0	0	0	0	0	0	0	0	0	0	0	0	0	0	0	0	0	0	0	0	0	0	0	0	0	0	0	0	0	0	0	0	0	0
IHU_PS_92_Rikenellaceae_69727	Bacteria	Bacteroidota	Bacteroidia	Bacteroidales	Rikenellaceae	IHU_PG_92_Rikenellaceae_69727	0	0	0	0	0	0	0	0	0	0	0	0	0	0	0	0	0	0	0	0	0	0	0	0	0	0	0	0	0	0	0	0	0	0	0	0	0	0	0	0	0	0	0	0	0	0	0	0	0	0	0	0	0	0	0	0	0	0	0
IHU_PS_92_Rikenellaceae_69863	Bacteria	Bacteroidota	Bacteroidia	Bacteroidales	Rikenellaceae	IHU_PG_92_Rikenellaceae_69863	0	0	0	0	0	0	0	0	0	0	0	0	0	0	0	0	0	0	0	0	0	0	0	0	0	0	0	0	0	0	0	0	0	0	0	0	0	0	0	0	0	0	0	0	0	0	0	0	0	0	0	0	0	0	0	0	0	0	0
IHU_PS_92_Rikenellaceae_69880	Bacteria	Bacteroidota	Bacteroidia	Bacteroidales	Rikenellaceae	IHU_PG_92_Rikenellaceae_69880	0	0	0	0	0	0	0	0	0	0	0	0	0	0	0	0	0	0	0	0	0	0	0	0	0	0	0	0	0	0	0	0	0	0	0	0	0	0	0	0	0	0	0	0	0	0	0	0	0	0	0	0	0	0	0	0	0	0	0
IHU_PS_92_Rikenellaceae_69911	Bacteria	Bacteroidota	Bacteroidia	Bacteroidales	Rikenellaceae	IHU_PG_92_Rikenellaceae_69911	0	0	0	0	0	0	0	0	0	0	0	0	0	0	0	0	0	0	0	0	0	0	0	0	0	0	0	0	0	0	0	0	0	0	0	0	0	0	0	0	0	0	0	0	0	0	0	0	0	0	0	0	0	0	0	0	0	0	0
IHU_PS_92_Rikenellaceae_69937	Bacteria	Bacteroidota	Bacteroidia	Bactoeroidales	Rikenellaceae	IHU_PG_92_Rikenellaceae_69937	0	0	0	0	0	0	0	0	0	0	0	0	0	0	0	0	0	0	0	0	0	0	0	0	0	0	0	0	0	0	0	0	0	0	0	0	0	0	0	0	0	0	0	0	0	0	0	0	0	0	0	0	0	0	0	0	0	0	0
IHU_PS_92_Rikenellaceae_69952	Bacteria	Bacteroidota	Bacteroidia	Bacteroidales	Rikenellaceae	IHU_PG_92_Rikenellaceae_69952	0	0	0	0	0	0	0	0	0	0	0	0	0	0	0	0	0	0	0	0	0	0	0	0	0	0	0	0	0	0	0	0	0	0	0	0	0	0	39	0	0	0	0	0	0	0	0	0	138	0	0	0	0	38	0	0	0	0	0
IHU_PS_92_Rikenellaceae_70029	Bacteria	Bacteroidota	Bacteroidia	Bactoeroidales	Rikenellaceae	IHU_PG_92_Rikenellaceae_70029	0	0	0	0	0	0	0	0	0	0	0	0	0	0	0	0	0	0	0	0	0	0	0	0	0	0	0	0	0	0	0	0	0	0	0	0	0	0	0	0	0	0	0	0	0	0	0	0	0	0	0	0	0	0	0	0	0	0	0
IHU_PS_92_Rikenellaceae_70243	Bacteria	Bacteroidota	Bacteroidia	Bacteroidales	Rikenellaceae	IHU_PG_92_Rikenellaceae_70243	0	0	0	0	0	0	0	0	0	0	0	0	0	0	0	0	0	0	0	0	0	0	0	0	0	0	0	0	0	0	0	0	0	0	0	0	0	0	0	0	0	0	0	0	0	0	0	0	0	0	0	0	0	0	0	0	0	0	0
IHU_PS_92_Rikenellaceae_70257	Bacteria	Bacteroidota	Bacteroidia	Bacteroidales	Rikenellaceae	IHU_PG_92_Rikenellaceae_70257	0	0	0	0	0	0	0	0	0	0	0	0	0	0	0	0	0	0	0	0	0	0	0	0	0	0	0	0	0	0	0	0	0	0	0	0	0	0	0	0	0	0	0	0	0	0	0	0	0	0	0	0	0	0	0	0	0	0	0
IHU_PS_92_Rikenellaceae_70288	Bacteria	Bacteroidota	Bacteroidia	Bacteroidales	Rikenellaceae	IHU_PG_92_Rikenellaceae_70288	0	0	0	0	0	0	0	0	0	0	0	0	0	0	0	0	0	0	0	0	0	0	0	0	0	0	0	0	0	0	0	0	0	0	0	0	0	0	0	0	0	0	0	0	0	0	0	0	0	0	0	0	0	0	0	0	0	0	0
IHU_PS_92_Rikenellaceae_70354	Bacteria	Bacteroidota	Bacteroidia	Bactoeroidales	Rikenellaceae	IHU_PG_92_Rikenellaceae_70354	0	0	0	0	0	0	0	0	0	0	0	0	0	0	0	0	0	0	0	0	0	0	0	0	0	0	0	0	0	0	0	0	0	0	0	0	0	0	0	0	0	0	0	0	0	0	0	0	0	0	0	0	0	0	0	0	0	0	0
IHU_PS_92_Rikenellaceae_70372	Bacteria	Bacteroidota	Bacteroidia	Bacteroidales	Rikenellaceae	IHU_PG_92_Rikenellaceae_70372	0	0	0	0	0	0	0	0	0	0	0	0	0	0	0	0	0	0	0	0	0	0	0	0	0	0	0	0	0	0	0	0	0	0	0	0	0	0	0	0	0	0	0	0	0	0	0	0	0	0	0	0	0	0	0	0	0	0	0
IHU_PS_92_Rikenellaceae_70433	Bacteria	Bacteroidota	Bacteroidia	Bacteroidales	Rikenellaceae	IHU_PG_92_Rikenellaceae_70433	0	0	0	0	0	0	0	0	0	0	0	0	0	0	0	0	0	0	0	0	0	0	0	0	0	0	0	0	0	0	0	0	0	0	0	0	0	0	0	0	0	0	0	0	0	0	0	0	0	0	0	0	0	0	0	0	0	0	0
IHU_PS_92_Rikenellaceae_70510	Bacteria	Bacteroidota	Bacteroidia	Bacteroidales	Rikenellaceae	IHU_PG_92_Rikenellaceae_70510	0	0	0	0	0	0	0	0	0	0	0	0	0	0	0	0	0	0	0	0	0	0	0	0	0	0	0	0	0	0	0	0	0	0	0	0	0	0	0	0	0	0	0	0	0	0	0	0	0	0	0	0	0	0	0	0	0	0	0
IHU_PS_92_Rikenellaceae_70553	Bacteria	Bacteroidota	Bacteroidia	Bacteroidales	Rikenellaceae	IHU_PG_92_Rikenellaceae_70553	0	0	0	0	0	0	0	0	0	0	0	0	0	0	0	0	0	0	0	0	0	0	0	0	0	0	0	0	0	0	0	0	0	0	0	0	0	0	0	0	0	0	0	0	0	0	0	0	0	0	0	0	0	0	0	0	0	0	0
IHU_PS_92_Rikenellaceae_70885	Bacteria	Bacteroidota	Bacteroidia	Bacteroidales	Rikenellaceae	IHU_PG_92_Rikenellaceae_70885	0	0	0	0	0	0	0	0	0	0	0	0	0	0	0	0	0	0	0	0	0	0	0	0	0	0	0	0	0	0	0	0	0	0	0	0	0	0	0	0	0	0	0	0	0	0	0	0	0	0	0	0	0	0	0	0	0	0	0
IHU_PS_92_Rikenellaceae_70917	Bacteria	Bacteroidota	Bacteroidia	Bacteroidales	Rikenellaceae	IHU_PG_92_Rikenellaceae_70917	0	0	0	0	0	0	0	0	0	0	0	0	0	0	0	0	0	0	0	0	0	0	0	0	0	0	0	0	0	0	0	0	0	0	0	0	0	0	0	0	0	0	0	0	0	0	0	0	0	0	0	0	0	0	0	0	0	0	0
IHU_PS_92_Rikenellaceae_70945	Bacteria	Bacteroidota	Bacteroidia	Bacteroidales	Rikenellaceae	IHU_PG_92_Rikenellaceae_70945	0	0	0	0	0	0	0	0	0	0	0	0	0	0	0	0	0	0	0	0	0	0	0	0	0	0	0	0	0	0	0	0	0	0	0	0	0	0	0	0	0	0	0	0	0	0	0	0	0	0	0	0	0	0	0	0	0	0	0
IHU_PS_92_Rikenellaceae_70996	Bacteria	Bacteroidota	Bacteroidia	Bacteroidales	Rikenellaceae	IHU_PG_92_Rikenellaceae_70996	0	0	0	0	0	0	0	0	0	0	0	0	0	0	0	0	0	0	0	0	0	0	0	0	0	0	0	0	0	0	0	0	0	0	0	0	0	0	0	0	0	0	0	0	0	0	0	0	0	0	0	0	0	0	0	0	0	0	0
IHU_PS_92_Rikenellaceae_71013	Bacteria	Bacteroidota	Bacteroidia	Bacteroidales	Rikenellaceae	IHU_PG_92_Rikenellaceae_71013	0	0	0	0	0	0	0	0	0	0	0	0	0	0	0	0	0	0	0	0	0	0	0	0	0	0	0	0	0	0	0	0	0	0	0	0	0	0	0	0	0	0	0	0	0	0	0	0	0	0	0	0	0	0	0	0	0	0	0
IHU_PS_92_Rikenellaceae_71014	Bacteria	Bacteroidota	Bacteroidia	Bacteroidales	Rikenellaceae	IHU_PG_92_Rikenellaceae_71014	0	0	0	0	0	0	0	0	0	0	0	0	0	0	0	0	0	0	0	0	0	0	0	0	0	0	0	0	0	0	0	0	0	0	0	0	0	0	0	0	0	0	0	0	0	0	0	0	0	0	0	0	0	0	0	0	0	0	0
IHU_PS_92_Rikenellaceae_71148	Bacteria	Bacteroidota	Bacteroidia	Bacteroidales	Rikenellaceae	IHU_PG_92_Rikenellaceae_71148	0	0	0	0	0	0	0	0	0	0	0	0	0	0	0	0	0	0	0	0	0	0	0	0	0	0	0	0	0	0	0	0	0	0	0	0	0	0	0	0	0	0	0	0	0	0	0	0	0	0	0	0	0	0	0	0	0	0	0
IHU_PS_92_Rikenellaceae_71305	Bacteria	Bacteroidota	Bacteroidia	Bacteroidales	Rikenellaceae	IHU_PG_92_Rikenellaceae_71305	0	0	0	0	0	0	0	0	0	0	0	0	0	0	0	0	0	0	0	0	0	0	0	0	0	0	0	0	0	0	0	0	0	0	0	0	0	0	0	0	0	0	0	0	0	0	0	0	0	0	0	0	0	0	0	0	0	0	0
IHU_PS_92_Rikenellaceae_71337	Bacteria	Bacteroidota	Bacteroidia	Bacteroidales	Rikenellaceae	IHU_PG_92_Rikenellaceae_71337	0	0	0	0	0	0	0	0	0	0	0	0	0	0	0	0	0	0	0	0	0	0	0	0	0	0	0	0	0	0	0	0	0	0	0	0	0	0	0	0	0	0	0	0	0	0	0	0	0	0	0	0	0	0	0	0	0	0	0
IHU_PS_92_Rikenellaceae_73212	Bacteria	Bacteroidota	Bacteroidia	Bacteroidales	Rikenellaceae	IHU_PG_92_Rikenellaceae_73212	0	0	0	0	0	0	0	0	0	0	0	0	0	0	0	0	0	0	0	0	0	0	0	0	0	0	0	0	0	0	0	0	0	0	0	0	0	0	0	0	0	0	0	0	0	0	0	0	0	0	0	0	0	0	0	0	0	0	0
IHU_PS_92_Rikenellaceae_76116	Bacteria	Bacteroidota	Bacteroidia	Bacteroidales	Rikenellaceae	IHU_PG_92_Rikenellaceae_76116	0	0	0	0	0	0	0	0	0	0	0	0	0	0	0	0	0	0	0	0	0	0	0	0	0	0	0	0	0	0	0	0	0	0	0	0	0	0	0	0	0	0	0	0	0	0	0	0	0	0	0	0	0	0	0	0	0	0	0
IHU_PS_92_Rikenellaceae_80476	Bacteria	Bacteroidota	Bacteroidia	Bacteroidales	Rikenellaceae	IHU_PG_92_Rikenellaceae_80476	0	0	0	0	0	0	0	0	0	0	0	0	0	0	0	0	0	0	0	0	0	0	0	0	0	0	0	0	0	0	0	0	0	0	0	0	0	0	0	0	0	0	0	0	0	0	0	0	0	0	0	0	0	0	0	0	0	0	0
IHU_PS_92_Rikenellaceae_81983	Bacteria	Bacteroidota	Bacteroidia	Bacteroidales	Rikenellaceae	IHU_PG_92_Rikenellaceae_81983	0	0	0	0	0	0	0	0	0	0	0	0	0	0	0	0	0	0	0	0	0	0	0	0	0	0	0	0	0	0	0	0	0	0	0	0	0	0	0	0	0	0	0	0	0	0	0	0	0	0	40	0	0	0	0	0	0	0	0
IHU_PS_92_Rikenellaceae_90530	Bacteria	Bacteroidota	Bacteroidia	Bacteroidales	Rikenellaceae	IHU_PG_92_Rikenellaceae_90530	0	0	0	0	0	0	0	0	0	0	0	0	0	0	0	0	0	0	0	0	0	0	0	0	0	0	0	0	0	0	0	0	0	0	0	0	0	0	0	0	0	0	0	0	0	0	0	0	0	0	0	0	0	0	0	0	0	0	0
IHU_PS_92_Rivulariaceae_77659	Bacteria	Cyanobacteria	Cyanophyceae	Nostocales	Rivulariaceae	IHU_PG_92_Rivulariaceae_77659	0	0	0	0	0	0	0	0	0	0	0	0	0	0	0	0	0	0	0	0	0	0	0	0	0	0	0	0	0	0	0	0	0	0	0	0	0	0	0	0	0	0	0	0	0	0	0	0	0	0	0	0	0	0	0	0	0	0	0
IHU_PS_92_Rubritaleaceae_61531	Bacteria	Verrucomicrobia	Verrucomicrobiae	Verrucomicrobiales	Rubritaleaceae	IHU_PG_92_Rubritaleaceae_61531	0	0	0	0	0	0	0	0	0	0	0	0	0	0	0	0	0	0	0	0	0	0	0	0	0	0	0	0	0	0	0	0	0	0	0	0	0	0	0	0	0	0	0	0	0	0	0	0	0	0	0	0	0	0	0	0	0	0	0
IHU_PS_92_Rubrobacteriaceae_3679	Bacteria	Actinomycetota	Rubrobacteria	Rubrobacterales	Rubrobacteriaceae	IHU_PG_92_Rubrobacteriaceae_3679	0	0	0	0	0	0	0	0	0	0	0	0	0	0	0	0	0	0	0	0	0	0	0	0	0	0	0	0	0	0	0	0	0	0	0	0	0	0	0	0	0	0	0	0	0	0	0	0	0	0	0	0	0	0	0	0	0	0	0
IHU_PS_92_Ruminococcaceae_1038	Bacteria	Bacillota	Clostridia	Clostridiales	Ruminococcaceae	IHU_PG_92_Ruminococcaceae_1038	0	0	0	0	0	0	0	0	0	0	0	0	0	0	0	0	0	0	0	0	0	0	0	0	0	0	0	0	0	0	0	0	0	0	0	0	0	0	0	0	0	0	0	0	0	0	0	0	0	0	0	0	0	0	0	0	0	0	0
IHU_PS_92_Ruminococcaceae_1445	Bacteria	Bacillota	Clostridia	Clostridiales	Ruminococcaceae	IHU_PG_92_Ruminococcaceae_1445	0	0	0	0	0	0	0	0	0	0	0	0	0	0	0	0	0	0	0	0	0	0	0	0	0	0	0	0	0	0	0	0	0	0	0	0	0	0	0	0	0	0	0	0	0	0	0	0	0	0	0	0	0	0	0	0	0	0	0
IHU_PS_92_Ruminococcaceae_1614	Bacteria	Bacillota	Clostridia	Clostridiales	Ruminococcaceae	IHU_PG_92_Ruminococcaceae_1614	0	0	0	0	0	0	0	0	0	0	0	0	0	0	0	0	0	0	0	0	0	0	0	0	0	0	0	0	0	0	0	0	0	0	0	0	0	0	0	0	0	0	0	0	0	0	0	0	0	0	0	0	0	0	0	0	0	0	0
IHU_PS_92_Ruminococcaceae_1742	Bacteria	Bacillota	Clostridia	Clostridiales	Ruminococcaceae	IHU_PG_92_Ruminococcaceae_1742	0	0	0	0	0	0	0	0	0	0	0	0	0	0	0	0	0	0	0	0	0	0	0	0	0	0	0	0	0	0	0	0	0	0	0	0	0	0	0	0	0	0	0	0	0	0	0	0	0	0	0	0	0	0	0	0	0	0	0
IHU_PS_92_Ruminococcaceae_17659	Bacteria	Bacillota	Clostridia	Clostridiales	Ruminococcaceae	IHU_PG_92_Ruminococcaceae_17659	0	0	0	0	0	0	0	0	0	0	0	0	0	0	0	0	0	0	0	0	0	0	0	0	0	0	0	0	0	0	0	0	0	0	0	0	0	0	0	0	0	0	0	0	0	0	0	0	0	0	0	0	0	0	0	0	0	0	0
IHU_PS_92_Ruminococcaceae_17857	Bacteria	Bacillota	Clostridia	Clostridiales	Ruminococcaceae	IHU_PG_92_Ruminococcaceae_17857	0	0	0	0	0	0	0	0	0	0	0	0	0	0	0	0	0	0	0	0	0	0	0	0	0	0	0	0	0	0	0	0	0	0	0	0	0	0	0	0	0	0	0	0	0	0	0	0	0	0	0	0	0	0	0	0	0	0	0
IHU_PS_92_Ruminococcaceae_179	Bacteria	Bacillota	Clostridia	Clostridiales	Ruminococcaceae	IHU_PG_92_Ruminococcaceae_179	0	0	0	0	0	0	0	0	0	0	0	0	0	0	0	0	0	0	0	0	0	0	0	0	0	0	0	0	0	0	0	0	0	0	0	0	0	0	0	0	0	0	0	0	0	0	0	0	0	0	0	0	0	0	0	0	0	0	0
IHU_PS_92_Ruminococcaceae_18352	Bacteria	Bacillota	Clostridia	Clostridiales	Ruminococcaceae	IHU_PG_92_Ruminococcaceae_18352	0	0	0	0	0	0	0	0	0	0	0	0	0	0	0	0	0	0	0	0	0	0	0	0	0	0	0	0	0	0	0	0	0	0	0	0	0	0	0	0	0	0	0	0	0	0	0	0	0	0	0	0	0	0	0	0	0	0	0
IHU_PS_92_Ruminococcaceae_18446	Bacteria	Bacillota	Clostridia	Clostridiales	Ruminococcaceae	IHU_PG_92_Ruminococcaceae_18446	0	0	0	0	0	0	0	0	0	0	0	0	0	0	0	0	0	0	0	0	0	0	0	0	0	0	0	0	0	0	0	0	0	0	0	0	0	0	0	0	0	0	0	0	0	0	0	0	0	0	0	0	0	0	0	0	0	0	0
IHU_PS_92_Ruminococcaceae_1977	Bacteria	Bacillota	Clostridia	Clostridiales	Ruminococcaceae	IHU_PG_92_Ruminococcaceae_1977	0	0	0	0	0	0	0	0	0	0	0	0	0	0	0	0	0	0	0	0	0	0	0	0	0	0	0	0	0	0	0	0	0	0	0	0	0	0	0	0	0	0	0	0	0	0	0	0	0	0	0	0	0	0	0	0	0	0	0
IHU_PS_92_Ruminococcaceae_1994	Bacteria	Bacillota	Clostridia	Clostridiales	Ruminococcaceae	IHU_PG_92_Ruminococcaceae_1994	0	0	0	0	0	0	0	0	0	0	0	0	0	0	0	0	0	0	0	0	0	0	0	0	0	0	0	0	0	0	0	0	0	0	0	0	0	0	0	0	0	0	0	0	0	0	0	0	0	0	0	0	0	0	0	0	0	0	0
IHU_PS_92_Ruminococcaceae_21158	Bacteria	Bacillota	Clostridia	Clostridiales	Ruminococcaceae	IHU_PG_92_Ruminococcaceae_21158	0	0	0	0	0	0	0	0	0	0	0	0	0	0	0	0	0	0	0	0	0	0	0	0	0	0	0	0	0	0	0	0	0	0	0	0	0	0	0	0	0	0	0	0	0	0	0	0	0	0	0	0	0	0	0	0	0	0	0
IHU_PS_92_Ruminococcaceae_21800	Bacteria	Bacillota	Clostridia	Clostridiales	Ruminococcaceae	IHU_PG_92_Ruminococcaceae_21800	0	0	0	0	0	0	0	0	0	0	0	0	0	22	0	0	0	0	0	0	0	0	0	0	0	0	0	0	0	0	0	0	0	0	0	0	0	0	0	0	0	0	0	0	0	0	0	0	0	0	0	0	0	0	0	0	0	0	0
IHU_PS_92_Ruminococcaceae_21929	Bacteria	Bacillota	Clostridia	Clostridiales	Ruminococcaceae	IHU_PG_92_Ruminococcaceae_21929	0	0	0	0	0	0	0	0	0	0	0	0	0	0	0	0	0	0	0	0	0	0	0	0	0	0	0	0	0	0	0	0	0	0	0	0	0	0	0	0	0	0	0	0	0	0	0	0	0	0	0	0	0	0	0	0	0	0	0
IHU_PS_92_Ruminococcaceae_22084	Bacteria	Bacillota	Clostridia	Clostridiales	Ruminococcaceae	IHU_PG_92_Ruminococcaceae_22084	0	0	0	0	0	0	0	0	0	0	0	0	0	0	0	0	0	0	0	0	0	0	0	0	0	0	0	0	0	0	0	0	0	0	0	0	0	0	0	0	0	0	0	0	0	0	0	0	0	0	0	0	0	0	0	0	0	0	0
IHU_PS_92_Ruminococcaceae_2220	Bacteria	Bacillota	Clostridia	Clostridiales	Ruminococcaceae	IHU_PG_92_Ruminococcaceae_2220	0	0	0	0	0	0	0	0	0	0	0	0	0	0	0	0	0	0	0	0	0	0	0	0	0	0	0	0	0	0	0	0	0	0	0	0	0	0	0	0	0	0	0	0	0	0	0	0	0	0	0	0	0	0	0	0	0	0	0
IHU_PS_92_Ruminococcaceae_2246	Bacteria	Bacillota	Clostridia	Clostridiales	Ruminococcaceae	IHU_PG_92_Ruminococcaceae_2246	0	0	0	0	0	0	0	0	0	0	0	0	0	0	0	0	68	0	0	0	0	0	0	0	0	0	0	0	0	0	0	0	0	0	0	0	0	0	0	0	0	0	0	0	0	0	0	0	0	0	0	0	0	0	0	0	0	0	0
IHU_PS_92_Ruminococcaceae_235	Bacteria	Bacillota	Clostridia	Clostridiales	Ruminococcaceae	IHU_PG_92_Ruminococcaceae_235	0	0	0	0	0	0	0	0	0	0	0	0	0	0	0	0	0	0	0	0	0	0	0	0	0	0	0	0	0	0	0	0	0	0	0	0	0	0	0	0	0	0	0	0	0	0	0	0	0	0	0	0	0	0	0	0	0	0	0
IHU_PS_92_Ruminococcaceae_23613	Bacteria	Bacillota	Clostridia	Clostridiales	Ruminococcaceae	IHU_PG_92_Ruminococcaceae_23613	0	0	0	0	0	0	0	0	0	0	0	0	0	0	0	0	0	0	0	0	0	0	0	0	0	0	0	0	0	0	0	0	0	0	0	0	0	0	0	0	0	0	0	0	0	0	0	0	0	0	0	0	0	0	0	0	0	0	0
IHU_PS_92_Ruminococcaceae_23639	Bacteria	Bacillota	Clostridia	Clostridiales	Ruminococcaceae	IHU_PG_92_Ruminococcaceae_23639	0	0	0	0	0	0	0	0	0	0	0	0	0	0	0	0	0	0	0	0	0	0	0	0	0	0	0	0	0	0	23	0	0	0	0	0	0	0	0	0	0	0	0	0	0	0	0	0	0	0	0	0	0	0	0	0	0	0	0
IHU_PS_92_Ruminococcaceae_23704	Bacteria	Bacillota	Clostridia	Clostridiales	Ruminococcaceae	IHU_PG_92_Ruminococcaceae_23704	0	0	0	0	0	0	0	0	0	0	0	0	0	0	0	0	0	0	0	0	0	0	0	0	0	0	0	0	0	0	0	0	0	0	0	0	0	0	0	0	0	0	0	0	0	0	0	0	0	0	0	0	0	0	0	0	0	0	0
IHU_PS_92_Ruminococcaceae_23834	Bacteria	Bacillota	Clostridia	Clostridiales	Ruminococcaceae	IHU_PG_92_Ruminococcaceae_23834	0	0	0	0	0	0	0	0	0	0	0	0	0	0	0	0	0	0	0	0	0	0	0	0	0	0	0	0	0	0	0	0	0	0	0	0	0	0	0	0	0	0	0	0	0	0	0	0	0	0	0	0	0	0	0	0	0	0	0
IHU_PS_92_Ruminococcaceae_24345	Bacteria	Bacillota	Clostridia	Clostridiales	Ruminococcaceae	IHU_PG_92_Ruminococcaceae_24345	0	0	0	0	0	0	0	0	0	0	0	0	0	0	0	0	0	0	0	0	0	0	0	0	0	0	0	0	0	0	0	0	0	0	0	0	0	0	0	0	0	0	0	0	0	0	0	0	0	0	0	0	0	0	0	0	0	0	0
IHU_PS_92_Ruminococcaceae_24828	Bacteria	Bacillota	Clostridia	Clostridiales	Ruminococcaceae	IHU_PG_92_Ruminococcaceae_24828	0	0	0	0	0	0	0	0	0	0	0	0	0	0	0	0	0	0	0	0	0	0	0	0	0	0	0	0	0	0	0	0	0	0	0	0	0	0	0	0	0	0	0	0	0	0	0	0	0	0	0	0	0	0	0	0	0	0	0
IHU_PS_92_Ruminococcaceae_249	Bacteria	Bacillota	Clostridia	Clostridiales	Ruminococcaceae	IHU_PG_92_Ruminococcaceae_249	0	0	0	0	0	0	0	0	0	33	0	0	0	0	0	0	0	0	0	0	0	0	0	0	0	0	0	0	0	0	0	0	0	0	0	0	0	0	0	0	0	0	0	0	0	0	20	0	0	0	0	0	0	0	0	0	0	0	0
IHU_PS_92_Ruminococcaceae_2493	Bacteria	Bacillota	Clostridia	Clostridiales	Ruminococcaceae	IHU_PG_92_Ruminococcaceae_2493	0	0	0	0	0	0	0	0	0	0	0	0	0	0	0	0	0	0	0	0	0	0	0	0	0	0	0	0	0	0	0	0	0	0	0	0	0	0	0	0	0	0	0	0	0	0	0	0	0	0	0	0	0	0	0	0	0	0	0
IHU_PS_92_Ruminococcaceae_25894	Bacteria	Bacillota	Clostridia	Clostridiales	Ruminococcaceae	IHU_PG_92_Ruminococcaceae_25894	0	0	0	0	0	0	0	0	0	0	0	0	0	0	0	0	0	0	0	0	0	0	0	0	0	0	0	0	0	0	0	0	0	0	0	0	0	0	0	0	0	0	0	0	0	0	0	0	0	0	0	0	0	0	0	0	0	0	0
IHU_PS_92_Ruminococcaceae_25941	Bacteria	Bacillota	Clostridia	Clostridiales	Ruminococcaceae	IHU_PG_92_Ruminococcaceae_25941	0	0	0	0	0	0	0	0	0	0	0	0	0	0	0	0	0	0	0	0	0	0	0	0	0	0	0	0	0	0	0	0	0	0	0	0	0	0	0	0	0	0	0	0	0	0	0	0	0	0	0	0	0	0	0	0	0	0	0
IHU_PS_92_Ruminococcaceae_2680	Bacteria	Bacillota	Clostridia	Clostridiales	Ruminococcaceae	IHU_PG_92_Ruminococcaceae_2680	0	0	0	0	0	0	0	0	0	0	0	0	0	0	0	0	0	0	0	0	0	0	0	0	0	0	0	0	0	0	0	0	0	0	0	0	0	0	0	0	0	0	0	0	0	0	0	0	0	0	0	0	0	0	0	0	0	0	0
IHU_PS_92_Ruminococcaceae_27007	Bacteria	Bacillota	Clostridia	Clostridiales	Ruminococcaceae	IHU_PG_92_Ruminococcaceae_27007	0	0	0	0	0	0	0	0	0	0	0	0	0	0	0	0	0	0	0	0	0	0	0	0	0	0	0	0	0	0	0	0	0	0	0	0	0	0	0	0	0	0	0	0	0	0	23	0	0	0	0	0	0	0	0	0	0	0	0
IHU_PS_92_Ruminococcaceae_27513	Bacteria	Bacillota	Clostridia	Clostridiales	Ruminococcaceae	IHU_PG_92_Ruminococcaceae_27513	0	0	0	0	0	0	0	0	0	0	0	0	0	0	0	0	0	0	0	0	0	0	0	0	0	0	0	0	0	0	0	0	0	0	0	0	0	0	0	0	0	0	0	0	0	0	0	0	0	0	0	0	0	0	0	0	0	0	0
IHU_PS_92_Ruminococcaceae_2765	Bacteria	Bacillota	Clostridia	Clostridiales	Ruminococcaceae	IHU_PG_92_Ruminococcaceae_2765	0	0	0	0	0	0	0	0	0	0	0	0	0	0	0	0	0	0	0	0	0	0	0	0	0	0	0	0	0	0	0	0	0	0	0	0	0	0	0	0	0	0	0	0	0	0	0	0	0	0	0	0	0	0	0	0	0	0	0
IHU_PS_92_Ruminococcaceae_2776	Bacteria	Bacillota	Clostridia	Clostridiales	Ruminococcaceae	IHU_PG_92_Ruminococcaceae_2776	0	0	0	0	0	0	0	0	0	0	0	0	0	0	0	0	0	0	0	0	0	0	0	0	0	0	0	0	0	0	0	0	0	0	0	0	0	0	0	0	0	0	0	0	0	0	0	0	0	0	0	0	0	0	0	0	0	0	0
IHU_PS_92_Ruminococcaceae_2812	Bacteria	Bacillota	Clostridia	Clostridiales	Ruminococcaceae	IHU_PG_92_Ruminococcaceae_2812	0	0	0	0	0	0	0	0	0	0	0	0	0	0	0	0	30	0	0	0	0	0	0	0	0	0	0	0	0	0	0	0	0	0	0	0	0	0	0	0	0	0	0	0	0	0	0	0	0	0	0	0	0	0	0	0	0	0	0
IHU_PS_92_Ruminococcaceae_3070	Bacteria	Bacillota	Clostridia	Clostridiales	Ruminococcaceae	IHU_PG_92_Ruminococcaceae_3070	0	0	0	0	0	0	0	0	0	0	0	0	0	0	0	0	0	0	0	0	0	0	0	0	0	0	0	0	0	0	0	0	0	0	0	0	0	0	0	0	0	0	0	0	0	0	0	0	0	0	0	0	0	0	0	0	0	0	0
IHU_PS_92_Ruminococcaceae_3126	Bacteria	Bacillota	Clostridia	Clostridiales	Ruminococcaceae	IHU_PG_92_Ruminococcaceae_3126	0	0	0	0	0	0	0	0	0	0	0	0	0	0	0	0	0	0	0	0	0	0	0	0	0	0	0	0	0	0	0	0	0	0	0	0	0	0	0	0	0	0	0	0	0	0	0	0	0	0	0	0	0	0	0	0	0	0	0
IHU_PS_92_Ruminococcaceae_3137	Bacteria	Bacillota	Clostridia	Clostridiales	Ruminococcaceae	IHU_PG_92_Ruminococcaceae_3137	0	0	0	0	0	0	0	0	0	0	0	0	0	0	0	0	0	0	0	0	0	0	0	0	0	0	0	0	0	0	0	0	0	0	0	0	0	0	0	0	0	0	0	0	0	0	0	0	0	0	0	0	0	0	0	0	0	0	0
IHU_PS_92_Ruminococcaceae_36	Bacteria	Bacillota	Clostridia	Clostridiales	Ruminococcaceae	IHU_PG_92_Ruminococcaceae_36	0	0	0	0	0	0	0	0	0	0	0	0	0	0	0	0	0	0	0	0	0	0	0	0	0	0	0	0	0	0	0	0	0	0	0	0	0	0	0	0	0	0	0	0	0	0	0	0	0	0	0	0	0	0	0	0	0	0	0
IHU_PS_92_Ruminococcaceae_38321	Bacteria	Bacillota	Clostridia	Clostridiales	Ruminococcaceae	IHU_PG_92_Ruminococcaceae_38321	0	0	0	0	0	0	0	0	0	0	0	0	0	0	0	0	0	0	0	0	0	0	0	0	0	0	0	0	0	0	0	0	0	0	0	0	0	0	0	0	0	0	0	0	0	0	0	0	0	0	0	0	0	0	0	0	0	0	0
IHU_PS_92_Ruminococcaceae_40836	Bacteria	Bacillota	Clostridia	Clostridiales	Ruminococcaceae	IHU_PG_92_Ruminococcaceae_40836	0	0	0	0	47	58	0	0	0	0	0	0	54	0	0	0	0	0	0	0	0	57	0	0	0	0	0	0	0	32	0	0	0	265	0	0	0	0	0	0	0	0	0	0	0	0	0	0	0	0	0	0	0	0	0	0	0	0	0
IHU_PS_92_Ruminococcaceae_428	Bacteria	Bacillota	Clostridia	Clostridiales	Ruminococcaceae	IHU_PG_92_Ruminococcaceae_428	0	0	0	0	0	0	0	0	0	0	0	0	0	0	0	0	0	0	0	0	0	0	0	0	0	0	0	0	0	0	0	0	0	0	0	0	0	0	0	0	0	0	0	0	0	0	0	0	0	0	0	0	0	0	0	0	0	0	0
IHU_PS_92_Ruminococcaceae_44703	Bacteria	Bacillota	Clostridia	Clostridiales	Ruminococcaceae	IHU_PG_92_Ruminococcaceae_44703	0	0	0	0	0	0	0	0	0	0	0	0	0	0	0	0	0	0	0	0	0	0	0	0	0	0	0	0	0	0	0	0	0	0	0	0	0	0	0	0	0	0	0	0	0	0	0	0	0	0	0	0	0	0	0	0	0	0	0
IHU_PS_92_Ruminococcaceae_45633	Bacteria	Bacillota	Clostridia	Clostridiales	Ruminococcaceae	IHU_PG_92_Ruminococcaceae_45633	0	0	0	0	0	0	0	0	0	0	0	0	0	0	0	0	0	0	0	0	0	0	0	0	0	0	0	0	0	0	0	0	0	0	0	0	0	0	0	0	0	0	0	0	0	0	0	0	0	0	0	0	0	0	0	0	0	0	0
IHU_PS_92_Ruminococcaceae_45666	Bacteria	Bacillota	Clostridia	Clostridiales	Ruminococcaceae	IHU_PG_92_Ruminococcaceae_45666	0	0	0	0	0	0	0	0	0	0	0	0	0	0	0	0	0	0	0	0	0	0	0	0	0	0	0	0	0	0	0	0	0	0	0	0	0	0	0	0	0	0	0	0	0	0	0	0	0	0	0	0	0	0	0	0	0	0	0
IHU_PS_92_Ruminococcaceae_45877	Bacteria	Bacillota	Clostridia	Clostridiales	Ruminococcaceae	IHU_PG_92_Ruminococcaceae_45877	0	0	0	0	0	0	0	0	0	0	0	0	0	0	0	0	0	0	0	0	0	0	0	0	0	0	0	0	0	0	0	0	0	0	0	0	0	0	0	0	0	0	0	0	0	0	0	0	0	0	0	0	0	0	0	0	0	0	0
IHU_PS_92_Ruminococcaceae_45899	Bacteria	Bacillota	Clostridia	Clostridiales	Ruminococcaceae	IHU_PG_92_Ruminococcaceae_45899	0	0	0	0	0	0	0	0	0	0	0	0	0	0	0	0	0	0	0	0	0	0	0	0	0	0	0	0	0	0	0	0	0	0	0	0	0	0	0	0	0	0	0	0	0	0	0	0	0	0	0	0	0	0	0	22	0	0	0
IHU_PS_92_Ruminococcaceae_45952	Bacteria	Bacillota	Clostridia	Clostridiales	Ruminococcaceae	IHU_PG_92_Ruminococcaceae_45952	0	0	0	0	0	0	0	0	0	0	0	0	0	0	0	0	0	0	0	0	0	0	0	0	0	0	0	0	0	0	0	0	0	0	0	0	0	0	0	0	0	0	0	0	0	0	0	0	0	0	0	0	0	0	0	0	0	0	0
IHU_PS_92_Ruminococcaceae_46332	Bacteria	Bacillota	Clostridia	Clostridiales	Ruminococcaceae	IHU_PG_92_Ruminococcaceae_46332	0	0	0	0	0	0	0	0	0	0	0	0	0	0	0	0	0	0	0	0	0	0	0	0	0	0	0	0	0	0	0	0	0	0	0	0	0	0	0	0	0	0	0	0	0	0	0	0	0	0	0	0	0	0	0	0	0	0	0
IHU_PS_92_Ruminococcaceae_46496	Bacteria	Bacillota	Clostridia	Clostridiales	Ruminococcaceae	IHU_PG_92_Ruminococcaceae_46496	0	0	0	0	0	0	0	0	0	0	0	0	0	0	0	0	0	0	0	0	0	0	0	0	0	0	0	0	0	0	0	0	0	0	0	0	0	0	0	0	0	0	0	0	0	0	0	0	0	0	0	0	0	0	0	0	0	0	0
IHU_PS_92_Ruminococcaceae_46527	Bacteria	Bacillota	Clostridia	Clostridiales	Ruminococcaceae	IHU_PG_92_Ruminococcaceae_46527	0	0	0	0	0	0	0	0	0	0	0	0	0	0	0	0	0	0	0	0	0	0	0	0	0	0	0	0	0	0	0	0	0	0	0	0	0	0	0	0	0	0	0	0	0	0	0	0	0	0	0	0	0	0	0	0	0	0	0
IHU_PS_92_Ruminococcaceae_46779	Bacteria	Bacillota	Clostridia	Clostridiales	Ruminococcaceae	IHU_PG_92_Ruminococcaceae_46779	0	0	0	0	0	0	0	0	0	0	0	0	0	0	0	0	0	0	0	0	0	0	0	0	0	0	0	0	0	0	0	0	0	0	0	0	0	0	0	0	0	0	0	0	0	0	0	0	0	0	0	0	0	0	0	0	0	0	0
IHU_PS_92_Ruminococcaceae_46866	Bacteria	Bacillota	Clostridia	Clostridiales	Ruminococcaceae	IHU_PG_92_Ruminococcaceae_46866	0	0	0	0	0	0	0	0	0	0	0	0	0	0	0	0	0	0	0	0	0	0	92	0	0	0	0	0	0	0	0	0	0	0	0	0	0	0	0	0	0	0	0	0	0	0	0	0	0	0	0	0	0	0	0	0	0	0	0
IHU_PS_92_Ruminococcaceae_46894	Bacteria	Bacillota	Clostridia	Clostridiales	Ruminococcaceae	IHU_PG_92_Ruminococcaceae_46894	0	0	0	0	0	0	0	0	0	0	0	0	0	0	0	0	0	0	0	0	0	0	0	0	0	0	0	0	0	0	0	0	0	0	0	0	0	0	0	0	0	0	0	0	0	0	0	0	0	0	0	0	0	0	0	0	0	0	0
IHU_PS_92_Ruminococcaceae_47407	Bacteria	Bacillota	Clostridia	Clostridiales	Ruminococcaceae	IHU_PG_92_Ruminococcaceae_47407	0	0	0	0	0	0	0	0	0	0	0	0	0	0	0	0	0	0	0	0	0	0	0	0	0	0	0	0	0	0	0	0	0	0	0	0	0	0	0	0	0	0	0	0	0	0	0	0	0	0	0	0	0	0	0	0	0	0	0
IHU_PS_92_Ruminococcaceae_47620	Bacteria	Bacillota	Clostridia	Clostridiales	Ruminococcaceae	IHU_PG_92_Ruminococcaceae_47620	0	0	0	0	0	0	0	0	0	0	0	0	0	0	0	0	0	0	0	0	0	0	0	0	0	0	0	0	0	0	0	0	0	0	0	0	0	0	0	0	0	0	0	0	0	0	0	0	0	0	0	0	0	0	0	0	0	0	0
IHU_PS_92_Ruminococcaceae_47948	Bacteria	Bacillota	Clostridia	Clostridiales	Ruminococcaceae	IHU_PG_92_Ruminococcaceae_47948	0	0	0	0	0	0	0	0	0	0	0	0	0	0	0	0	0	0	0	0	0	0	0	0	0	0	0	0	0	0	0	0	0	0	0	0	0	0	0	0	0	0	0	0	0	0	0	0	0	0	0	0	0	0	0	0	0	0	0
IHU_PS_92_Ruminococcaceae_48092	Bacteria	Bacillota	Clostridia	Clostridiales	Ruminococcaceae	IHU_PG_92_Ruminococcaceae_48092	0	0	0	0	0	0	0	0	0	0	0	0	0	0	0	0	0	0	0	0	0	0	0	0	0	0	0	0	0	0	0	0	0	0	0	0	0	0	0	0	0	0	0	0	0	0	0	0	0	0	0	0	0	0	0	0	0	0	0
IHU_PS_92_Ruminococcaceae_48271	Bacteria	Bacillota	Clostridia	Clostridiales	Ruminococcaceae	IHU_PG_92_Ruminococcaceae_48271	0	0	0	0	0	0	0	0	0	0	0	0	0	0	0	0	0	0	0	0	0	0	0	0	0	0	0	0	0	0	0	0	0	0	0	0	0	0	0	0	0	0	0	0	0	0	0	0	0	0	0	0	0	0	0	0	0	0	0
IHU_PS_92_Ruminococcaceae_48377	Bacteria	Bacillota	Clostridia	Clostridiales	Ruminococcaceae	IHU_PG_92_Ruminococcaceae_48377	0	0	0	0	0	0	0	0	0	0	0	0	0	0	0	0	0	0	0	0	0	0	0	0	0	0	0	0	0	0	0	0	0	0	0	0	0	0	0	0	0	0	0	0	0	0	0	0	0	0	0	0	0	0	0	0	0	0	0
IHU_PS_92_Ruminococcaceae_48402	Bacteria	Bacillota	Clostridia	Clostridiales	Ruminococcaceae	IHU_PG_92_Ruminococcaceae_48402	0	0	0	0	0	0	0	0	0	0	0	0	0	0	0	0	0	0	0	0	0	0	0	0	0	0	0	0	0	0	0	0	0	0	0	0	0	0	0	0	0	0	0	0	0	0	0	0	0	0	0	0	0	0	0	0	0	0	0
IHU_PS_92_Ruminococcaceae_48603	Bacteria	Bacillota	Clostridia	Clostridiales	Ruminococcaceae	IHU_PG_92_Ruminococcaceae_48603	0	0	0	0	0	0	0	0	0	0	0	0	0	0	0	0	0	0	0	0	0	0	0	0	0	0	0	0	0	0	0	0	0	0	0	0	0	0	0	0	0	0	0	0	0	0	0	0	0	0	0	0	0	0	0	0	0	0	0
IHU_PS_92_Ruminococcaceae_48605	Bacteria	Bacillota	Clostridia	Clostridiales	Ruminococcaceae	IHU_PG_92_Ruminococcaceae_48605	0	0	0	0	0	0	0	0	0	0	0	0	0	0	0	0	0	0	0	0	0	0	0	0	0	0	0	0	0	0	0	0	0	0	0	0	0	0	0	0	0	0	0	0	0	0	0	0	0	0	0	0	0	0	0	0	0	0	0
IHU_PS_92_Ruminococcaceae_48611	Bacteria	Bacillota	Clostridia	Clostridiales	Ruminococcaceae	IHU_PG_92_Ruminococcaceae_48611	0	0	0	0	0	0	0	0	0	0	0	0	0	0	0	0	0	0	0	0	0	0	0	0	0	0	0	0	0	0	0	0	0	0	0	0	0	0	0	0	0	0	0	0	0	0	0	0	0	0	0	0	0	0	0	0	0	0	0
IHU_PS_92_Ruminococcaceae_48647	Bacteria	Bacillota	Clostridia	Clostridiales	Ruminococcaceae	IHU_PG_92_Ruminococcaceae_48647	0	0	0	0	0	0	0	0	0	0	0	0	0	0	0	0	0	0	0	0	0	0	0	0	0	0	0	0	0	0	0	0	0	0	0	0	0	0	0	0	0	0	0	0	0	0	0	0	0	0	0	0	0	0	0	0	0	0	0
IHU_PS_92_Ruminococcaceae_48656	Bacteria	Bacillota	Clostridia	Clostridiales	Ruminococcaceae	IHU_PG_92_Ruminococcaceae_48656	0	0	0	0	0	0	0	0	0	0	0	0	0	0	0	0	0	0	0	0	0	0	0	0	0	0	0	0	0	0	0	0	0	0	0	0	0	0	0	0	0	0	0	0	0	0	0	0	0	0	0	0	0	0	0	0	0	0	0
IHU_PS_92_Ruminococcaceae_49823	Bacteria	Bacillota	Clostridia	Clostridiales	Ruminococcaceae	IHU_PG_92_Ruminococcaceae_49823	0	0	0	0	0	0	0	0	0	0	0	0	0	0	0	0	0	0	0	0	0	0	0	0	0	0	0	0	0	0	0	0	0	0	0	0	0	0	0	0	0	0	0	25	0	0	0	0	0	0	0	0	0	0	0	0	0	0	0
IHU_PS_92_Ruminococcaceae_49944	Bacteria	Bacillota	Clostridia	Clostridiales	Ruminococcaceae	IHU_PG_92_Ruminococcaceae_49944	0	0	0	0	0	0	0	0	0	0	0	0	0	0	0	0	0	0	0	0	0	0	0	0	0	0	0	0	0	0	0	0	0	0	0	0	0	0	0	0	0	0	0	0	0	0	0	0	0	0	0	0	0	0	0	0	0	0	0
IHU_PS_92_Ruminococcaceae_49980	Bacteria	Bacillota	Clostridia	Clostridiales	Ruminococcaceae	IHU_PG_92_Ruminococcaceae_49980	0	0	0	0	0	0	0	0	0	0	0	0	0	0	0	0	0	0	0	0	0	0	0	0	0	0	0	0	0	0	0	0	0	0	0	0	0	0	0	0	0	0	0	0	0	0	0	0	0	0	0	0	0	0	0	0	0	0	0
IHU_PS_92_Ruminococcaceae_50010	Bacteria	Bacillota	Clostridia	Clostridiales	Ruminococcaceae	IHU_PG_92_Ruminococcaceae_50010	0	0	0	0	0	0	0	0	0	0	0	0	0	0	0	0	0	0	0	0	0	0	0	0	0	0	0	0	0	0	0	0	0	0	0	0	0	0	0	0	0	0	0	0	0	0	0	0	0	0	0	0	0	0	0	0	0	0	0
IHU_PS_92_Ruminococcaceae_50097	Bacteria	Bacillota	Clostridia	Clostridiales	Ruminococcaceae	IHU_PG_92_Ruminococcaceae_50097	0	0	0	0	0	0	0	0	0	0	0	0	0	0	0	0	0	0	0	0	0	0	0	0	0	0	0	0	0	0	0	0	0	0	0	0	0	0	0	0	0	0	0	0	0	0	0	0	0	0	0	0	0	0	0	0	0	0	0
IHU_PS_92_Ruminococcaceae_50116	Bacteria	Bacillota	Clostridia	Clostridiales	Ruminococcaceae	IHU_PG_92_Ruminococcaceae_50116	0	0	0	0	0	0	0	0	0	0	0	0	0	0	0	0	0	0	0	0	0	0	0	0	0	0	0	0	0	0	0	0	0	0	0	0	0	0	0	0	0	0	0	0	0	0	0	0	0	0	0	0	0	0	0	0	0	0	0
IHU_PS_92_Ruminococcaceae_50181	Bacteria	Bacillota	Clostridia	Clostridiales	Ruminococcaceae	IHU_PG_92_Ruminococcaceae_50181	0	0	0	0	0	0	0	0	0	0	0	0	0	0	0	0	0	0	0	0	0	0	0	0	0	0	0	0	0	0	0	0	0	0	0	0	0	0	0	0	0	0	0	0	0	0	0	0	0	0	0	0	0	0	0	0	0	0	0
IHU_PS_92_Ruminococcaceae_50214	Bacteria	Bacillota	Clostridia	Clostridiales	Ruminococcaceae	IHU_PG_92_Ruminococcaceae_50214	0	0	0	0	0	0	0	0	0	0	0	0	0	0	0	0	0	0	0	0	0	0	0	0	0	0	0	0	0	0	0	0	0	0	0	0	0	0	0	0	0	0	0	0	0	0	0	0	0	0	0	0	0	0	0	0	0	0	0
IHU_PS_92_Ruminococcaceae_50274	Bacteria	Bacillota	Clostridia	Clostridiales	Ruminococcaceae	IHU_PG_92_Ruminococcaceae_50274	0	0	0	0	0	0	0	0	0	0	0	0	0	0	0	0	0	0	0	0	0	0	0	0	0	0	0	0	0	0	0	0	0	0	0	0	0	0	0	0	0	0	0	0	0	0	0	0	0	0	0	0	0	0	0	0	0	0	0
IHU_PS_92_Ruminococcaceae_50388	Bacteria	Bacillota	Clostridia	Clostridiales	Ruminococcaceae	IHU_PG_92_Ruminococcaceae_50388	0	0	0	0	0	0	0	0	0	0	0	0	0	0	0	0	0	0	0	0	0	0	0	0	0	0	0	0	0	0	0	0	0	0	0	0	0	0	0	0	0	0	0	0	0	0	0	0	0	0	0	0	0	0	0	0	0	0	0
IHU_PS_92_Ruminococcaceae_50470	Bacteria	Bacillota	Clostridia	Clostridiales	Ruminococcaceae	IHU_PG_92_Ruminococcaceae_50470	0	0	0	0	0	0	0	0	0	0	0	0	0	0	0	0	0	0	0	0	0	0	0	0	0	0	0	0	0	0	0	0	0	0	0	0	0	0	0	0	0	0	0	0	0	0	78	0	0	0	0	0	0	0	0	0	0	0	0
IHU_PS_92_Ruminococcaceae_50495	Bacteria	Bacillota	Clostridia	Clostridiales	Ruminococcaceae	IHU_PG_92_Ruminococcaceae_50495	0	0	0	0	0	0	0	0	0	0	0	0	0	0	0	0	0	0	0	0	0	0	0	0	0	0	0	0	0	0	0	0	0	0	0	0	0	0	0	0	0	0	0	0	0	0	0	0	0	0	0	0	0	0	0	0	0	0	0
IHU_PS_92_Ruminococcaceae_50614	Bacteria	Bacillota	Clostridia	Clostridiales	Ruminococcaceae	IHU_PG_92_Ruminococcaceae_50614	0	0	0	0	0	0	0	0	0	0	0	0	0	0	0	0	0	0	0	0	0	0	0	0	0	0	0	0	0	0	0	0	0	0	0	0	0	0	0	0	0	0	0	0	0	0	0	0	0	0	0	0	0	0	0	0	0	0	0
IHU_PS_92_Ruminococcaceae_50633	Bacteria	Bacillota	Clostridia	Clostridiales	Ruminococcaceae	IHU_PG_92_Ruminococcaceae_50633	0	0	0	0	0	0	0	0	0	0	0	0	0	0	0	0	0	0	0	0	0	0	0	0	0	0	0	0	0	0	0	0	0	0	0	0	0	0	0	0	0	0	0	0	0	0	0	0	0	0	0	0	0	0	0	0	0	0	0
IHU_PS_92_Ruminococcaceae_50737	Bacteria	Bacillota	Clostridia	Clostridiales	Ruminococcaceae	IHU_PG_92_Ruminococcaceae_50737	0	0	0	0	0	0	0	0	0	0	0	0	0	0	0	0	0	0	0	0	0	0	0	0	0	0	0	0	0	0	0	0	0	0	0	0	0	0	0	0	0	0	0	0	0	0	0	0	0	0	0	0	0	0	0	0	0	0	0
IHU_PS_92_Ruminococcaceae_50899	Bacteria	Bacillota	Clostridia	Clostridiales	Ruminococcaceae	IHU_PG_92_Ruminococcaceae_50899	0	0	0	0	0	0	0	0	0	0	0	0	0	0	0	0	0	0	0	0	0	0	0	0	0	0	0	0	0	0	0	0	0	0	0	0	0	0	0	0	0	0	0	0	0	0	0	0	0	0	0	0	0	0	0	0	0	0	0
IHU_PS_92_Ruminococcaceae_51277	Bacteria	Bacillota	Clostridia	Clostridiales	Ruminococcaceae	IHU_PG_92_Ruminococcaceae_51277	0	0	0	0	0	0	0	0	0	0	0	0	0	0	0	0	0	0	0	0	0	0	0	0	0	0	0	0	0	0	0	0	0	0	0	0	0	0	0	0	0	0	0	0	0	0	0	0	0	0	0	0	0	0	0	0	0	0	0
IHU_PS_92_Ruminococcaceae_51318	Bacteria	Bacillota	Clostridia	Clostridiales	Ruminococcaceae	IHU_PG_92_Ruminococcaceae_51318	0	0	0	0	0	0	0	0	0	0	0	0	0	0	0	0	0	0	0	0	0	0	0	0	0	0	0	0	0	0	0	0	0	0	0	0	0	0	0	0	0	0	0	0	0	0	0	0	0	0	0	0	0	0	0	0	0	0	0
IHU_PS_92_Ruminococcaceae_51327	Bacteria	Bacillota	Clostridia	Clostridiales	Ruminococcaceae	IHU_PG_92_Ruminococcaceae_51327	0	0	0	0	0	0	0	0	0	0	0	0	0	0	0	0	0	0	0	0	0	0	0	0	0	0	0	0	0	0	0	0	0	0	0	0	0	0	0	0	0	0	0	0	0	0	0	0	0	0	0	0	0	0	0	0	0	0	0
IHU_PS_92_Ruminococcaceae_51396	Bacteria	Bacillota	Clostridia	Clostridiales	Ruminococcaceae	IHU_PG_92_Ruminococcaceae_51396	0	0	0	0	0	0	0	0	0	0	0	0	0	0	0	0	0	0	0	0	0	0	0	0	0	0	0	0	0	0	0	0	0	0	0	0	0	0	0	0	0	0	0	0	0	0	0	0	0	0	0	0	0	0	0	0	0	0	0
IHU_PS_92_Ruminococcaceae_521	Bacteria	Bacillota	Clostridia	Clostridiales	Ruminococcaceae	IHU_PG_92_Ruminococcaceae_521	0	0	0	0	0	0	0	0	0	0	0	0	0	0	0	0	0	0	0	0	0	0	0	0	0	0	0	0	0	0	0	0	0	0	0	0	0	0	0	0	0	0	0	0	0	0	0	0	0	0	0	0	0	0	0	0	0	0	0
IHU_PS_92_Ruminococcaceae_52293	Bacteria	Bacillota	Clostridia	Clostridiales	Ruminococcaceae	IHU_PG_92_Ruminococcaceae_52293	0	0	0	0	0	0	0	0	0	0	0	0	0	0	0	0	0	0	0	0	0	0	0	0	0	0	0	0	0	0	0	0	0	0	0	0	0	0	0	0	0	0	0	0	0	0	0	0	0	0	0	0	0	0	0	0	0	0	0
IHU_PS_92_Ruminococcaceae_53332	Bacteria	Bacillota	Clostridia	Clostridiales	Ruminococcaceae	IHU_PG_92_Ruminococcaceae_53332	0	0	0	0	0	0	0	0	0	0	24	0	0	0	0	0	0	0	0	0	0	0	186	0	0	0	0	0	0	0	0	0	0	67	0	0	0	0	0	0	0	0	0	0	0	0	0	0	0	0	0	0	0	0	0	0	0	0	0
IHU_PS_92_Ruminococcaceae_53401	Bacteria	Bacillota	Clostridia	Clostridiales	Ruminococcaceae	IHU_PG_92_Ruminococcaceae_53401	0	0	0	0	0	0	0	0	0	0	0	0	0	0	0	0	0	0	0	0	0	0	0	0	0	0	0	0	0	0	0	0	0	0	0	0	0	0	0	0	0	0	0	0	0	0	0	0	0	0	0	0	0	0	0	0	0	0	0
IHU_PS_92_Ruminococcaceae_54108	Bacteria	Bacillota	Clostridia	Clostridiales	Ruminococcaceae	IHU_PG_92_Ruminococcaceae_54108	0	0	0	0	0	0	0	0	0	0	0	0	0	0	0	0	0	0	0	0	0	0	0	0	0	0	0	0	0	0	0	0	0	0	0	0	0	0	0	0	0	0	0	0	0	0	0	0	0	0	0	0	0	0	0	0	0	0	0
IHU_PS_92_Ruminococcaceae_5561	Bacteria	Bacillota	Clostridia	Clostridiales	Ruminococcaceae	IHU_PG_92_Ruminococcaceae_5561	0	0	0	0	0	0	0	0	0	0	0	0	0	0	0	0	0	0	0	0	0	0	0	0	0	0	0	0	0	0	0	0	0	0	0	0	0	0	0	0	0	0	0	0	0	0	0	0	0	0	0	0	0	0	0	0	0	0	0
IHU_PS_92_Ruminococcaceae_56552	Bacteria	Bacillota	Clostridia	Clostridiales	Ruminococcaceae	IHU_PG_92_Ruminococcaceae_56552	0	0	0	0	0	0	0	0	0	0	0	0	0	0	0	0	0	0	0	0	0	0	0	0	0	0	0	0	0	0	0	0	0	0	0	0	0	0	0	0	0	0	0	0	0	0	0	0	0	0	0	0	0	0	0	0	0	0	0
IHU_PS_92_Ruminococcaceae_57134	Bacteria	Bacillota	Clostridia	Clostridiales	Ruminococcaceae	IHU_PG_92_Ruminococcaceae_57134	0	0	0	0	0	0	0	0	0	0	0	0	0	0	0	0	0	0	0	0	0	0	0	0	0	0	0	0	0	0	0	0	0	0	0	0	0	0	0	0	0	0	0	0	0	0	0	0	0	0	0	0	0	0	0	0	0	0	0
IHU_PS_92_Ruminococcaceae_57352	Bacteria	Bacillota	Clostridia	Clostridiales	Ruminococcaceae	IHU_PG_92_Ruminococcaceae_57352	0	0	0	0	0	0	0	0	0	0	0	0	0	0	0	0	0	0	0	0	0	0	0	0	0	0	0	0	0	0	0	0	0	0	0	0	0	0	0	0	0	0	0	0	0	0	0	0	0	0	0	0	0	0	0	0	0	0	0
IHU_PS_92_Ruminococcaceae_590	Bacteria	Bacillota	Clostridia	Clostridiales	Ruminococcaceae	IHU_PG_92_Ruminococcaceae_590	0	0	0	0	0	0	0	0	0	0	0	0	0	0	0	0	0	0	0	0	0	0	0	0	0	0	0	0	0	0	0	0	0	0	0	0	0	0	0	0	0	0	0	0	0	0	0	0	0	0	0	0	0	0	0	0	0	0	0
IHU_PS_92_Ruminococcaceae_61236	Bacteria	Bacillota	Clostridia	Clostridiales	Ruminococcaceae	IHU_PG_92_Ruminococcaceae_61236	0	0	0	0	0	0	0	0	0	0	0	0	0	0	0	0	0	0	0	0	0	0	0	0	0	0	0	0	0	0	0	0	0	0	0	0	0	0	0	0	0	0	0	0	0	0	0	0	0	0	0	0	0	0	0	0	0	0	0
IHU_PS_92_Ruminococcaceae_61561	Bacteria	Bacillota	Clostridia	Clostridiales	Ruminococcaceae	IHU_PG_92_Ruminococcaceae_61561	0	0	0	0	0	0	0	0	0	0	0	0	0	0	0	0	0	0	0	0	0	0	0	0	0	0	0	0	0	0	0	0	0	0	0	0	0	0	0	0	0	0	0	0	0	0	0	0	0	0	0	0	0	0	0	0	0	0	0
IHU_PS_92_Ruminococcaceae_61863	Bacteria	Bacillota	Clostridia	Clostridiales	Ruminococcaceae	IHU_PG_92_Ruminococcaceae_61863	0	0	0	0	0	0	0	0	0	0	0	0	0	0	0	0	0	0	0	0	0	0	0	0	0	0	0	0	0	0	0	0	0	0	0	0	0	0	0	0	0	0	0	0	0	0	0	0	0	0	0	0	0	0	0	0	0	0	0
IHU_PS_92_Ruminococcaceae_61877	Bacteria	Bacillota	Clostridia	Clostridiales	Ruminococcaceae	IHU_PG_92_Ruminococcaceae_61877	0	0	0	0	0	0	0	0	0	0	0	0	0	0	0	0	0	0	0	0	0	0	0	0	0	0	0	0	0	0	0	0	0	0	0	0	0	0	0	0	0	0	0	0	0	0	0	0	0	0	0	0	0	0	0	0	0	0	0
IHU_PS_92_Ruminococcaceae_63695	Bacteria	Bacillota	Clostridia	Clostridiales	Ruminococcaceae	IHU_PG_92_Ruminococcaceae_63695	0	0	0	0	0	0	0	0	0	0	0	0	0	0	0	0	0	0	0	0	0	0	0	0	0	0	0	0	0	0	0	0	0	0	0	0	0	0	0	0	0	0	0	0	0	0	0	0	0	0	0	0	0	0	0	0	0	0	0
IHU_PS_92_Ruminococcaceae_64088	Bacteria	Bacillota	Clostridia	Clostridiales	Ruminococcaceae	IHU_PG_92_Ruminococcaceae_64088	0	0	0	0	0	0	0	0	0	0	0	0	0	0	0	0	0	0	0	0	0	0	0	0	0	0	0	0	0	0	0	0	0	0	0	0	0	0	0	0	0	0	0	0	0	0	0	0	0	0	0	0	0	0	0	0	0	0	0
IHU_PS_92_Ruminococcaceae_65582	Bacteria	Bacillota	Clostridia	Clostridiales	Ruminococcaceae	IHU_PG_92_Ruminococcaceae_65582	0	0	0	0	0	0	0	0	0	0	0	0	0	0	0	0	0	0	0	0	0	0	0	0	0	0	0	0	0	0	0	0	0	0	0	0	0	0	0	0	0	0	0	0	0	0	0	0	0	0	0	0	0	0	0	0	0	0	0
IHU_PS_92_Ruminococcaceae_65866	Bacteria	Bacillota	Clostridia	Clostridiales	Ruminococcaceae	IHU_PG_92_Ruminococcaceae_65866	0	0	0	0	0	0	0	0	0	0	0	0	0	0	0	0	0	0	0	0	0	0	0	0	0	0	0	0	0	0	0	0	0	0	0	0	0	0	0	0	0	0	0	0	0	0	0	0	0	0	0	0	0	0	0	0	0	0	0
IHU_PS_92_Ruminococcaceae_6761	Bacteria	Bacillota	Clostridia	Clostridiales	Ruminococcaceae	IHU_PG_92_Ruminococcaceae_6761	0	0	0	0	0	0	0	0	0	0	0	0	0	0	0	0	0	0	0	0	0	0	0	0	0	0	0	0	0	0	0	0	0	0	0	0	0	0	0	0	0	0	0	0	0	0	0	0	0	0	0	0	0	0	0	0	0	0	0
IHU_PS_92_Ruminococcaceae_67660	Bacteria	Bacillota	Clostridia	Clostridiales	Ruminococcaceae	IHU_PG_92_Ruminococcaceae_67660	0	0	0	0	0	0	0	0	0	0	0	0	0	0	0	0	0	0	0	0	0	0	0	0	0	0	0	0	0	0	0	0	0	0	0	0	0	0	0	0	0	0	0	0	0	0	0	0	0	0	0	0	0	0	0	0	0	0	0
IHU_PS_92_Ruminococcaceae_69420	Bacteria	Bacillota	Clostridia	Clostridiales	Ruminococcaceae	IHU_PG_92_Ruminococcaceae_69420	0	0	0	0	0	0	0	0	0	0	0	0	0	0	0	0	0	0	0	0	0	0	0	0	0	0	0	0	0	0	0	0	0	0	0	0	0	0	0	0	0	0	0	0	0	0	0	0	0	0	0	0	0	0	0	0	0	0	0
IHU_PS_92_Ruminococcaceae_69426	Bacteria	Bacillota	Clostridia	Clostridiales	Ruminococcaceae	IHU_PG_92_Ruminococcaceae_69426	0	0	0	0	0	0	0	0	0	0	0	0	0	0	0	528	0	0	0	0	0	0	0	0	0	0	0	0	0	0	0	0	0	0	0	0	0	0	0	0	0	0	0	0	0	0	0	0	0	0	0	0	0	0	0	0	0	0	0
IHU_PS_92_Ruminococcaceae_69499	Bacteria	Bacillota	Clostridia	Clostridiales	Ruminococcaceae	IHU_PG_92_Ruminococcaceae_69499	0	0	0	0	0	0	0	0	0	0	0	0	0	0	0	0	0	0	0	0	0	0	0	0	0	0	0	0	0	0	0	0	0	0	0	0	0	0	0	0	0	0	0	0	0	0	0	0	0	0	0	0	0	0	0	0	0	0	0
IHU_PS_92_Ruminococcaceae_69520	Bacteria	Bacillota	Clostridia	Clostridiales	Ruminococcaceae	IHU_PG_92_Ruminococcaceae_69520	0	0	0	0	0	0	0	0	0	0	0	0	0	0	0	0	0	0	0	0	0	0	0	0	0	0	0	0	0	0	0	0	0	0	0	0	0	0	0	0	0	0	0	0	0	0	0	0	0	0	0	0	0	0	0	0	0	0	0
IHU_PS_92_Ruminococcaceae_69829	Bacteria	Bacillota	Clostridia	Clostridiales	Ruminococcaceae	IHU_PG_92_Ruminococcaceae_69829	0	0	0	0	0	0	0	0	0	0	0	0	0	0	0	0	0	0	0	0	0	0	0	0	0	0	0	0	0	0	0	0	0	0	0	0	0	0	0	0	0	0	0	0	0	0	0	0	0	0	0	0	0	0	0	0	0	0	0
IHU_PS_92_Ruminococcaceae_69890	Bacteria	Bacillota	Clostridia	Clostridiales	Ruminococcaceae	IHU_PG_92_Ruminococcaceae_69890	0	0	0	0	0	0	0	0	0	0	0	0	0	0	0	0	0	0	0	0	0	0	0	0	0	0	0	0	0	0	0	0	0	0	0	0	0	0	0	0	0	0	0	0	0	0	0	0	0	0	0	0	0	0	0	0	0	0	0
IHU_PS_92_Ruminococcaceae_70007	Bacteria	Bacillota	Clostridia	Clostridiales	Ruminococcaceae	IHU_PG_92_Ruminococcaceae_70007	0	0	0	0	0	0	0	0	0	0	0	0	0	0	0	0	0	0	0	0	0	0	0	0	0	0	0	0	0	0	0	0	0	0	0	0	0	0	0	0	0	0	0	0	0	0	0	0	0	0	0	0	0	0	0	0	0	0	0
IHU_PS_92_Ruminococcaceae_70064	Bacteria	Bacillota	Clostridia	Clostridiales	Ruminococcaceae	IHU_PG_92_Ruminococcaceae_70064	0	0	0	0	0	0	0	0	0	0	0	0	0	0	0	0	0	0	0	0	0	0	0	0	0	0	0	0	0	0	0	0	0	0	0	0	0	0	0	0	0	0	0	0	0	0	0	0	0	0	0	0	0	0	0	0	0	0	0
IHU_PS_92_Ruminococcaceae_70235	Bacteria	Bacillota	Clostridia	Clostridiales	Ruminococcaceae	IHU_PG_92_Ruminococcaceae_70235	0	0	0	0	0	0	0	0	0	0	0	0	0	0	0	0	0	0	0	0	0	0	0	0	0	0	0	0	0	0	0	0	0	0	0	0	0	0	0	0	0	0	0	0	0	0	0	0	0	0	0	0	0	0	0	0	0	0	0
IHU_PS_92_Ruminococcaceae_70256	Bacteria	Bacillota	Clostridia	Clostridiales	Ruminococcaceae	IHU_PG_92_Ruminococcaceae_70256	0	0	0	0	0	0	0	0	0	0	0	0	0	0	0	0	0	0	0	0	0	0	0	0	0	0	0	0	0	0	0	0	0	0	0	0	0	0	0	0	0	0	0	0	0	0	0	0	0	0	0	0	0	0	0	0	0	0	0
IHU_PS_92_Ruminococcaceae_70362	Bacteria	Bacillota	Clostridia	Clostridiales	Ruminococcaceae	IHU_PG_92_Ruminococcaceae_70362	0	0	0	0	0	0	0	0	0	0	0	0	0	0	0	0	0	0	0	0	0	0	0	0	0	0	0	0	0	0	0	0	0	0	0	0	0	0	0	0	0	0	0	0	0	0	0	0	0	0	0	0	0	0	0	0	0	0	0
IHU_PS_92_Ruminococcaceae_70413	Bacteria	Bacillota	Clostridia	Clostridiales	Ruminococcaceae	IHU_PG_92_Ruminococcaceae_70413	0	0	0	0	0	0	0	0	0	0	0	0	0	0	0	0	0	0	0	0	0	0	0	0	0	0	0	0	0	0	0	0	0	0	0	0	0	0	0	0	0	0	0	0	0	0	0	0	0	0	0	0	0	0	0	0	0	0	0
IHU_PS_92_Ruminococcaceae_70659	Bacteria	Bacillota	Clostridia	Clostridiales	Ruminococcaceae	IHU_PG_92_Ruminococcaceae_70659	0	0	0	0	0	0	0	0	0	0	0	0	0	0	0	0	0	0	0	0	0	0	0	0	0	0	0	0	0	0	0	0	0	0	0	0	0	0	0	0	0	0	0	0	0	0	0	0	0	0	0	0	0	0	0	0	0	0	0
IHU_PS_92_Ruminococcaceae_70685	Bacteria	Bacillota	Clostridia	Clostridiales	Ruminococcaceae	IHU_PG_92_Ruminococcaceae_70685	0	0	0	0	0	0	0	0	0	0	0	0	0	0	0	0	0	0	0	0	0	0	0	0	0	0	0	0	0	0	0	0	0	0	0	0	0	0	0	0	0	0	0	0	0	0	0	0	0	0	0	0	0	0	0	0	0	0	0
IHU_PS_92_Ruminococcaceae_70768	Bacteria	Bacillota	Clostridia	Clostridiales	Ruminococcaceae	IHU_PG_92_Ruminococcaceae_70768	0	0	0	0	0	0	0	0	0	0	0	0	0	0	0	0	0	0	0	0	0	0	0	0	0	0	0	0	0	0	0	0	0	0	0	0	0	0	0	0	0	0	0	0	0	0	0	0	0	0	0	0	0	0	0	0	0	0	0
IHU_PS_92_Ruminococcaceae_70895	Bacteria	Bacillota	Clostridia	Clostridiales	Ruminococcaceae	IHU_PG_92_Ruminococcaceae_70895	0	0	0	0	0	0	0	0	0	0	0	0	0	0	0	0	0	0	0	0	0	0	0	0	0	0	0	0	0	0	0	0	0	0	0	0	0	0	0	0	0	0	0	0	0	0	0	0	0	0	0	0	0	0	0	0	0	0	0
IHU_PS_92_Ruminococcaceae_71081	Bacteria	Bacillota	Clostridia	Clostridiales	Ruminococcaceae	IHU_PG_92_Ruminococcaceae_71081	0	0	0	0	0	0	0	0	0	0	0	0	0	0	0	0	0	0	0	0	0	0	0	0	0	0	0	0	0	0	0	0	0	0	0	0	0	0	0	0	0	0	0	0	0	0	0	0	0	0	0	0	0	0	0	0	0	0	0
IHU_PS_92_Ruminococcaceae_71218	Bacteria	Bacillota	Clostridia	Clostridiales	Ruminococcaceae	IHU_PG_92_Ruminococcaceae_71218	0	0	0	0	0	0	0	0	0	0	0	0	0	0	0	0	0	0	0	0	0	0	0	0	0	0	0	0	0	0	0	0	0	0	0	0	0	0	0	0	0	0	0	0	0	0	0	0	0	0	0	0	0	0	0	0	0	0	0
IHU_PS_92_Ruminococcaceae_71383	Bacteria	Bacillota	Clostridia	Clostridiales	Ruminococcaceae	IHU_PG_92_Ruminococcaceae_71383	0	0	0	0	0	0	0	0	0	0	0	0	0	0	0	0	0	0	0	0	0	0	0	0	0	0	0	0	0	0	0	0	0	0	0	0	0	0	0	0	0	0	0	0	0	0	0	0	0	0	0	0	0	0	0	0	0	0	0
IHU_PS_92_Ruminococcaceae_7182	Bacteria	Bacillota	Clostridia	Clostridiales	Ruminococcaceae	IHU_PG_92_Ruminococcaceae_7182	0	0	0	0	0	0	0	0	0	0	0	0	0	0	0	0	0	0	0	0	0	0	0	0	0	0	0	0	0	0	0	0	0	0	0	0	0	0	0	0	0	0	0	0	0	0	0	0	0	0	0	0	0	0	0	0	0	0	0
IHU_PS_92_Ruminococcaceae_72268	Bacteria	Bacillota	Clostridia	Clostridiales	Ruminococcaceae	IHU_PG_92_Ruminococcaceae_72268	0	0	0	0	0	0	0	0	0	0	0	0	0	0	0	0	0	0	0	0	0	0	0	0	0	0	0	0	0	0	0	0	0	0	0	0	0	0	0	0	0	0	0	0	0	0	0	0	0	0	0	0	0	0	0	0	0	0	0
IHU_PS_92_Ruminococcaceae_7257	Bacteria	Bacillota	Clostridia	Clostridiales	Ruminococcaceae	IHU_PG_92_Ruminococcaceae_7257	0	0	0	0	0	0	0	0	0	0	0	0	0	0	0	0	0	0	0	0	0	0	0	0	0	0	0	0	0	0	0	0	0	0	0	0	0	0	0	0	0	0	0	0	0	0	0	0	0	0	0	0	0	0	0	0	0	0	0
IHU_PS_92_Ruminococcaceae_72616	Bacteria	Bacillota	Clostridia	Clostridiales	Ruminococcaceae	IHU_PG_92_Ruminococcaceae_72616	0	0	0	0	0	0	0	0	0	0	0	0	0	0	0	0	0	0	0	0	0	0	0	0	0	0	0	0	0	0	0	0	0	0	0	0	0	0	0	0	0	0	0	0	0	0	0	0	0	0	0	0	0	0	0	0	0	0	0
IHU_PS_92_Ruminococcaceae_72812	Bacteria	Bacillota	Clostridia	Clostridiales	Ruminococcaceae	IHU_PG_92_Ruminococcaceae_72812	0	0	0	0	0	0	0	0	0	0	0	0	0	0	0	0	0	0	0	0	0	0	0	0	0	0	0	0	0	0	0	0	0	0	0	0	0	0	0	0	0	0	0	0	0	0	0	0	0	0	0	0	0	0	0	0	0	0	0
IHU_PS_92_Ruminococcaceae_72948	Bacteria	Bacillota	Clostridia	Clostridiales	Ruminococcaceae	IHU_PG_92_Ruminococcaceae_72948	0	0	0	0	0	0	0	0	0	0	0	0	0	0	0	0	0	0	0	0	0	0	0	0	0	0	0	0	0	0	0	0	0	0	0	0	0	0	0	0	0	0	0	0	0	0	0	0	0	0	0	0	0	0	0	0	0	0	0
IHU_PS_92_Ruminococcaceae_73636	Bacteria	Bacillota	Clostridia	Clostridiales	Ruminococcaceae	IHU_PG_92_Ruminococcaceae_73636	0	0	0	0	0	0	0	0	0	0	0	0	0	0	0	0	0	0	0	0	0	0	0	0	0	0	0	0	0	0	0	0	0	0	0	0	0	0	0	0	0	0	0	0	0	0	0	0	0	0	0	0	0	0	0	0	0	0	0
IHU_PS_92_Ruminococcaceae_73694	Bacteria	Bacillota	Clostridia	Clostridiales	Ruminococcaceae	IHU_PG_92_Ruminococcaceae_73694	0	0	0	0	0	0	0	0	0	0	0	0	0	0	0	0	0	0	0	0	0	0	0	0	0	0	0	0	0	0	0	0	0	0	0	0	0	0	0	0	0	0	0	0	0	0	0	0	0	0	0	0	0	0	0	0	0	0	0
IHU_PS_92_Ruminococcaceae_7428	Bacteria	Bacillota	Clostridia	Clostridiales	Ruminococcaceae	IHU_PG_92_Ruminococcaceae_7428	0	0	0	0	0	0	0	0	0	0	0	0	0	0	0	0	0	0	0	0	0	0	0	0	0	0	0	0	0	0	0	0	0	0	0	0	0	0	0	0	0	0	0	0	0	0	0	0	0	0	0	0	0	0	0	0	0	0	0
IHU_PS_92_Ruminococcaceae_745130	Bacteria	Bacillota	Clostridia	Clostridiales	Ruminococcaceae	IHU_PG_92_Ruminococcaceae_745130	0	0	0	0	0	0	0	0	0	0	0	0	0	0	0	0	0	0	0	0	0	0	32	0	0	0	0	0	0	0	32	0	0	0	0	0	119	0	0	338	0	94	0	0	273	0	151	127	0	2213	0	0	90	0	0	0	178	195	0
IHU_PS_92_Ruminococcaceae_7537	Bacteria	Bacillota	Clostridia	Clostridiales	Ruminococcaceae	IHU_PG_92_Ruminococcaceae_7537	0	0	0	0	0	0	0	0	0	0	0	0	0	0	0	0	0	0	0	0	0	0	0	0	0	0	0	0	0	0	0	0	0	0	0	0	0	0	0	0	0	0	0	0	0	0	0	0	0	0	0	0	0	0	0	0	0	0	0
IHU_PS_92_Ruminococcaceae_75507	Bacteria	Bacillota	Clostridia	Clostridiales	Ruminococcaceae	IHU_PG_92_Ruminococcaceae_75507	0	0	0	0	0	0	0	0	0	0	0	0	0	0	0	0	0	0	0	0	0	0	0	0	0	0	0	0	0	0	0	0	0	0	0	0	0	0	0	0	0	0	0	0	0	0	0	0	0	0	0	0	0	0	0	0	0	0	0
IHU_PS_92_Ruminococcaceae_7630	Bacteria	Bacillota	Clostridia	Clostridiales	Ruminococcaceae	IHU_PG_92_Ruminococcaceae_7630	0	0	0	0	0	0	0	0	0	0	0	0	0	0	0	0	0	0	0	0	0	0	0	0	0	0	0	0	0	0	0	0	0	0	0	0	0	0	0	0	0	0	0	0	0	0	0	0	0	0	0	0	0	0	0	0	0	0	0
IHU_PS_92_Ruminococcaceae_76415	Bacteria	Bacillota	Clostridia	Clostridiales	Ruminococcaceae	IHU_PG_92_Ruminococcaceae_76415	0	0	0	0	0	0	0	0	0	0	0	0	0	0	0	0	0	0	0	0	0	0	0	0	0	0	0	0	0	0	0	0	0	0	0	0	0	0	0	0	0	0	0	0	0	0	0	0	0	0	0	0	0	0	0	0	0	0	0
IHU_PS_92_Ruminococcaceae_7719	Bacteria	Bacillota	Clostridia	Clostridiales	Ruminococcaceae	IHU_PG_92_Ruminococcaceae_7719	0	0	0	0	0	0	0	0	0	0	0	0	0	0	0	0	0	0	0	0	0	0	0	0	0	0	0	0	0	0	0	0	0	0	0	0	0	0	0	0	0	0	0	0	0	0	0	0	0	0	0	0	0	0	0	0	0	0	0
IHU_PS_92_Ruminococcaceae_78950	Bacteria	Bacillota	Clostridia	Clostridiales	Ruminococcaceae	IHU_PG_92_Ruminococcaceae_78950	0	0	0	0	0	0	0	0	0	0	0	0	0	0	0	0	0	0	0	0	0	0	0	0	0	0	0	0	0	0	0	0	0	0	0	0	0	0	0	0	0	0	0	0	0	0	0	0	0	0	0	0	0	0	0	0	0	0	0
IHU_PS_92_Ruminococcaceae_79673	Bacteria	Bacillota	Clostridia	Clostridiales	Ruminococcaceae	IHU_PG_92_Ruminococcaceae_79673	0	56	0	0	0	0	0	0	0	0	0	0	0	0	0	0	0	0	0	0	0	34	0	0	0	0	0	0	0	0	0	0	0	0	0	0	0	0	0	0	0	0	0	0	0	0	0	0	0	0	0	0	0	0	0	0	0	0	0
IHU_PS_92_Ruminococcaceae_79803	Bacteria	Bacillota	Clostridia	Clostridiales	Ruminococcaceae	IHU_PG_92_Ruminococcaceae_79803	0	0	0	0	0	0	0	0	0	0	0	0	0	0	0	0	0	0	0	0	0	0	0	0	0	0	0	0	0	0	0	0	0	0	0	0	0	0	0	0	0	0	0	0	0	0	0	0	0	0	0	0	0	0	0	0	0	0	0
IHU_PS_92_Ruminococcaceae_80042	Bacteria	Bacillota	Clostridia	Clostridiales	Ruminococcaceae	IHU_PG_92_Ruminococcaceae_80042	0	0	0	0	0	0	0	0	0	0	0	0	0	0	0	0	0	0	0	0	0	0	0	0	0	0	0	0	0	0	0	0	0	0	0	0	0	0	0	0	0	0	0	0	0	0	0	0	0	0	0	0	0	0	0	0	0	0	0
IHU_PS_92_Ruminococcaceae_80405	Bacteria	Bacillota	Clostridia	Clostridiales	Ruminococcaceae	IHU_PG_92_Ruminococcaceae_80405	0	0	0	0	0	0	0	0	0	0	0	0	0	0	0	0	0	0	0	0	0	0	0	0	0	0	0	0	0	0	0	0	0	0	0	0	0	0	0	0	0	0	0	0	0	0	0	0	0	0	0	0	0	0	0	0	0	0	0
IHU_PS_92_Ruminococcaceae_80646	Bacteria	Bacillota	Clostridia	Clostridiales	Ruminococcaceae	IHU_PG_92_Ruminococcaceae_80646	0	30	0	0	0	0	0	0	0	0	0	0	0	0	0	0	0	0	0	0	0	0	0	0	0	0	0	0	0	0	0	0	0	0	0	0	0	0	0	0	0	0	0	0	0	0	0	0	0	0	0	0	0	0	0	0	0	0	0
IHU_PS_92_Ruminococcaceae_80696	Bacteria	Bacillota	Clostridia	Clostridiales	Ruminococcaceae	IHU_PG_92_Ruminococcaceae_80696	0	0	0	0	0	0	0	0	0	0	0	0	0	0	0	0	0	0	0	0	0	0	0	0	0	0	0	0	0	0	0	0	0	0	0	0	0	0	0	0	0	0	0	0	0	0	0	0	0	0	0	0	0	0	0	0	0	0	0
IHU_PS_92_Ruminococcaceae_81910	Bacteria	Bacillota	Clostridia	Clostridiales	Ruminococcaceae	IHU_PG_92_Ruminococcaceae_81910	0	0	0	0	0	0	0	0	0	0	0	0	0	0	0	0	0	0	0	0	0	0	0	0	0	0	0	0	0	0	0	0	0	0	0	0	0	0	0	0	0	0	0	0	0	0	0	0	0	0	0	0	0	0	0	0	0	0	0
IHU_PS_92_Ruminococcaceae_85402	Bacteria	Bacillota	Clostridia	Clostridiales	Ruminococcaceae	IHU_PG_92_Ruminococcaceae_85402	0	0	0	0	0	0	0	0	0	0	0	0	0	0	0	0	0	0	0	0	0	0	0	0	0	0	0	0	0	0	0	0	0	0	0	0	0	0	0	0	0	0	0	0	0	0	0	0	0	0	0	0	0	0	0	0	0	0	0
IHU_PS_92_Ruminococcaceae_85407	Bacteria	Bacillota	Clostridia	Clostridiales	Ruminococcaceae	IHU_PG_92_Ruminococcaceae_85407	0	0	0	0	0	0	0	0	0	0	0	0	0	0	0	0	0	0	0	0	0	0	0	0	0	0	0	0	0	0	0	0	0	0	0	0	0	0	0	0	0	0	0	0	0	0	0	0	0	0	0	0	0	0	0	0	0	0	0
IHU_PS_92_Ruminococcaceae_85660	Bacteria	Bacillota	Clostridia	Clostridiales	Ruminococcaceae	IHU_PG_92_Ruminococcaceae_85660	0	0	0	0	0	0	0	0	0	0	0	0	0	0	0	0	0	0	0	0	0	0	0	0	0	0	0	0	0	0	0	0	0	0	0	0	0	0	0	0	0	0	0	0	0	0	0	0	0	0	0	0	0	0	0	0	0	0	0
IHU_PS_92_Ruminococcaceae_85771	Bacteria	Bacillota	Clostridia	Clostridiales	Ruminococcaceae	IHU_PG_92_Ruminococcaceae_85771	0	0	0	0	0	0	0	0	0	0	0	0	0	0	0	0	0	0	0	0	0	0	0	0	0	0	0	0	0	0	0	0	0	0	0	0	0	0	0	0	0	0	0	0	0	0	0	0	0	0	0	0	0	0	27	0	0	0	0
IHU_PS_92_Ruminococcaceae_85870	Bacteria	Bacillota	Clostridia	Clostridiales	Ruminococcaceae	IHU_PG_92_Ruminococcaceae_85870	0	0	0	0	0	0	0	0	0	0	0	0	0	0	0	0	0	0	0	0	0	0	0	0	0	0	0	0	0	0	0	0	0	0	0	0	0	0	0	0	0	0	0	0	0	0	0	0	0	0	0	0	0	0	0	0	0	0	0
IHU_PS_92_Ruminococcaceae_86022	Bacteria	Bacillota	Clostridia	Clostridiales	Ruminococcaceae	IHU_PG_92_Ruminococcaceae_86022	0	0	0	0	0	0	0	0	0	0	0	0	0	0	0	0	0	0	0	0	0	0	0	0	0	0	0	0	0	0	0	0	0	0	0	0	0	0	0	0	0	0	0	0	0	0	0	0	0	0	0	0	0	0	0	0	0	28	0
IHU_PS_92_Ruminococcaceae_86056	Bacteria	Bacillota	Clostridia	Clostridiales	Ruminococcaceae	IHU_PG_92_Ruminococcaceae_86056	0	0	0	0	0	0	0	0	0	0	0	0	0	0	0	0	0	0	0	0	0	0	0	0	0	0	0	0	0	0	0	0	0	0	0	0	0	0	0	0	0	0	0	0	0	0	0	0	0	0	0	0	0	0	0	0	0	0	0
IHU_PS_92_Ruminococcaceae_86079	Bacteria	Bacillota	Clostridia	Clostridiales	Ruminococcaceae	IHU_PG_92_Ruminococcaceae_86079	0	0	0	0	0	0	0	0	0	0	0	0	0	0	0	0	0	0	0	0	0	0	0	0	0	0	0	0	0	0	0	0	0	0	0	0	0	0	0	0	0	0	0	0	0	0	0	0	0	0	0	0	0	0	0	0	0	0	0
IHU_PS_92_Ruminococcaceae_86080	Bacteria	Bacillota	Clostridia	Clostridiales	Ruminococcaceae	IHU_PG_92_Ruminococcaceae_86080	0	0	0	0	0	0	0	0	0	0	0	0	0	0	0	0	0	0	0	0	0	0	0	0	0	0	0	0	0	0	0	0	0	0	0	0	0	0	0	0	0	0	0	0	0	0	0	0	0	0	0	0	0	0	0	0	0	0	0
IHU_PS_92_Ruminococcaceae_86274	Bacteria	Bacillota	Clostridia	Clostridiales	Ruminococcaceae	IHU_PG_92_Ruminococcaceae_86274	0	0	0	0	0	0	0	0	0	0	0	0	0	0	0	0	0	0	0	0	0	0	0	0	0	0	0	0	0	0	0	0	0	0	0	0	0	0	0	0	0	0	0	0	0	0	0	0	0	0	23	0	0	0	0	0	0	0	0
IHU_PS_92_Ruminococcaceae_86762	Bacteria	Bacillota	Clostridia	Clostridiales	Ruminococcaceae	IHU_PG_92_Ruminococcaceae_86762	0	0	0	0	0	0	0	0	0	0	0	0	0	0	0	0	0	0	0	0	0	0	0	0	0	0	0	0	0	0	0	0	0	0	27	0	0	0	0	0	0	0	0	0	0	0	0	0	0	0	0	0	0	0	0	0	0	0	0
IHU_PS_92_Ruminococcaceae_86933	Bacteria	Bacillota	Clostridia	Clostridiales	Ruminococcaceae	IHU_PG_92_Ruminococcaceae_86933	0	0	0	0	0	0	0	0	0	0	0	0	0	0	0	0	0	0	0	0	0	0	0	0	0	0	0	0	0	0	0	0	0	31	0	0	0	0	0	0	0	0	0	0	0	0	0	0	0	0	0	0	0	0	0	0	0	0	0
IHU_PS_92_Ruminococcaceae_87545	Bacteria	Bacillota	Clostridia	Clostridiales	Ruminococcaceae	IHU_PG_92_Ruminococcaceae_87545	0	0	0	0	0	0	0	0	0	0	0	0	0	0	0	0	0	0	0	0	0	0	0	0	0	0	0	0	0	0	0	0	0	0	0	0	0	0	0	0	0	0	0	0	0	0	0	0	0	0	0	0	0	0	0	0	0	0	0
IHU_PS_92_Ruminococcaceae_89929	Bacteria	Bacillota	Clostridia	Clostridiales	Ruminococcaceae	IHU_PG_92_Ruminococcaceae_89929	0	0	0	0	0	0	0	0	0	0	0	0	0	0	0	0	0	0	0	0	0	0	0	0	0	0	0	0	0	0	0	0	0	0	0	0	0	0	0	0	0	0	0	0	0	0	0	0	0	0	0	0	0	0	0	0	0	0	0
IHU_PS_92_Ruminococcaceae_89950	Bacteria	Bacillota	Clostridia	Clostridiales	Ruminococcaceae	IHU_PG_92_Ruminococcaceae_89950	0	0	0	0	0	0	0	0	0	0	0	0	0	0	0	0	0	0	0	0	0	0	0	0	0	0	0	0	0	0	0	0	0	0	0	0	0	0	0	0	0	0	0	0	0	0	0	0	0	0	0	0	0	0	0	0	0	0	0
IHU_PS_92_Ruminococcaceae_90047	Bacteria	Bacillota	Clostridia	Clostridiales	Ruminococcaceae	IHU_PG_92_Ruminococcaceae_90047	0	0	0	0	0	0	0	0	0	0	0	0	0	0	0	0	0	0	0	0	0	0	0	0	0	0	0	0	0	0	0	0	0	0	0	0	0	0	0	0	0	0	0	0	0	0	0	0	0	0	0	0	0	0	0	0	0	0	0
IHU_PS_92_Ruminococcaceae_90155	Bacteria	Bacillota	Clostridia	Clostridiales	Ruminococcaceae	IHU_PG_92_Ruminococcaceae_90155	0	0	0	0	0	0	0	0	0	0	0	0	0	0	0	0	0	0	0	0	0	0	0	0	0	0	0	0	0	0	0	0	0	0	0	0	0	0	0	0	0	0	0	0	0	0	0	0	0	0	0	0	0	0	0	0	0	0	0
IHU_PS_92_Ruminococcaceae_90231	Bacteria	Bacillota	Clostridia	Clostridiales	Ruminococcaceae	IHU_PG_92_Ruminococcaceae_90231	0	0	0	0	0	0	0	0	0	0	0	0	0	0	0	0	0	0	0	0	0	0	0	0	0	0	0	0	0	0	0	0	0	0	0	0	0	0	0	0	0	0	0	0	0	0	0	0	0	0	0	0	0	0	0	0	0	0	0
IHU_PS_92_Ruminococcaceae_90311	Bacteria	Bacillota	Clostridia	Clostridiales	Ruminococcaceae	IHU_PG_92_Ruminococcaceae_90311	0	0	0	0	0	0	0	0	0	0	0	0	0	0	0	0	0	0	0	0	0	0	0	0	0	0	0	0	0	0	0	0	0	0	0	0	0	0	0	0	0	0	0	0	0	0	0	0	0	0	0	0	0	0	0	0	0	0	0
IHU_PS_92_Ruminococcaceae_90502	Bacteria	Bacillota	Clostridia	Clostridiales	Ruminococcaceae	IHU_PG_92_Ruminococcaceae_90502	0	0	0	0	0	0	0	0	0	0	0	0	0	0	0	0	0	0	0	0	0	0	0	0	0	0	0	0	0	0	0	0	0	0	0	0	0	0	0	0	0	0	0	0	0	0	0	0	0	0	0	0	0	0	0	0	0	0	0
IHU_PS_92_Ruminococcaceae_90672	Bacteria	Bacillota	Clostridia	Clostridiales	Ruminococcaceae	IHU_PG_92_Ruminococcaceae_90672	0	0	0	0	0	0	0	0	0	0	0	0	0	0	0	0	0	0	0	0	0	0	0	0	0	0	0	0	0	0	0	0	0	0	0	0	0	0	0	0	0	0	0	0	0	0	0	0	0	0	0	0	0	0	0	0	0	0	0
IHU_PS_92_Ruminococcaceae_963	Bacteria	Bacillota	Clostridia	Clostridiales	Ruminococcaceae	IHU_PG_92_Ruminococcaceae_963	0	0	0	0	0	0	0	0	0	0	0	0	0	0	0	0	0	0	0	0	0	0	0	0	0	0	0	0	0	0	0	0	0	0	0	0	0	0	0	0	0	0	0	0	0	0	0	0	0	0	0	0	0	0	0	0	0	0	0
IHU_PS_92_Saccharimonaceae_59541	CPR	Saccharilibacteria	Saccharimona	Saccharimonales	Saccharimonaceae	IHU_PG_92_Saccharimonaceae_59541	0	0	0	0	0	0	0	0	0	0	0	0	0	0	0	0	0	0	0	0	0	0	0	0	0	0	0	0	0	0	0	0	0	0	0	0	0	0	0	0	0	0	0	0	0	0	0	0	0	0	0	0	0	0	0	0	0	0	0
IHU_PS_92_Saccharimonadaceae_45532	CPR	Saccharibacteria	Saccharimonia	Saccharibacteriales	Saccharimonadaceae	IHU_PG_92_Saccharimonadaceae_45532	0	0	0	0	0	0	0	0	0	0	0	0	0	0	0	0	0	0	0	0	0	0	0	0	0	0	0	0	0	0	0	0	0	0	0	0	0	0	0	0	0	0	0	0	0	0	0	0	0	0	0	0	0	0	0	0	0	0	0
IHU_PS_92_Saccharimonadaceae_46026	CPR	Saccharibacteria	Saccharimonia	Saccharibacteriales	Saccharimonadaceae	IHU_PG_92_Saccharimonadaceae_46026	0	0	0	0	0	0	0	0	0	0	0	0	0	0	0	0	0	0	0	0	0	0	0	0	0	0	0	0	0	0	0	0	0	0	0	0	0	0	0	0	0	0	0	0	0	0	0	0	0	0	0	0	0	0	0	0	0	0	0
IHU_PS_92_Saccharimonadaceae_46166	CPR	Saccharibacteria	Saccharimonia	Saccharibacteriales	Saccharimonadaceae	IHU_PG_92_Saccharimonadaceae_46166	0	0	0	0	0	0	0	0	0	0	0	0	0	0	0	0	0	0	0	0	0	0	0	0	0	0	0	0	0	0	0	0	0	0	0	0	0	0	0	0	0	0	0	0	0	0	0	0	0	0	0	0	0	0	0	0	0	0	0
IHU_PS_92_Saccharimonadaceae_46329	CPR	Saccharibacteria	Saccharimonia	Saccharibacteriales	Saccharimonadaceae	IHU_PG_92_Saccharimonadaceae_46329	0	0	0	0	0	0	0	0	0	0	0	0	0	0	0	0	0	0	0	0	0	0	0	0	0	0	0	0	0	0	0	0	0	0	0	0	0	0	0	0	0	0	0	0	0	0	0	0	0	0	0	0	0	0	0	0	0	0	0
IHU_PS_92_Saccharimonadaceae_46735	CPR	Saccharibacteria	Saccharimonia	Saccharibacteriales	Saccharimonadaceae	IHU_PG_92_Saccharimonadaceae_46735	0	0	0	0	0	0	0	0	0	0	0	0	0	0	0	0	0	0	0	0	0	0	0	0	0	0	0	0	0	0	0	0	0	0	0	0	0	0	0	0	0	0	0	0	0	0	0	0	0	0	0	0	0	0	0	0	0	0	0
IHU_PS_92_Saccharimonadaceae_46790	CPR	Saccharibacteria	Saccharimonia	Saccharibacteriales	Saccharimonadaceae	IHU_PG_92_Saccharimonadaceae_46790	0	0	0	0	0	0	0	0	0	0	0	0	0	0	0	0	0	0	0	0	0	0	0	0	0	0	0	0	0	0	0	0	0	0	0	0	0	0	0	0	0	0	0	0	0	0	0	0	0	0	0	0	0	0	0	0	0	0	0
IHU_PS_92_Saccharimonadaceae_47515	CPR	Saccharibacteria	Saccharimonia	Saccharibacteriales	Saccharimonadaceae	IHU_PG_92_Saccharimonadaceae_47515	0	0	0	0	0	0	0	0	0	0	0	0	0	0	0	0	0	0	0	0	0	0	0	0	0	0	0	0	0	0	0	0	0	0	0	0	0	0	0	0	0	0	0	0	0	0	0	0	0	0	0	0	0	0	0	0	0	0	0
IHU_PS_92_Saccharimonadaceae_51287	CPR	Saccharibacteria	Saccharimonia	Saccharibacteriales	Saccharimonadaceae	IHU_PG_92_Saccharimonadaceae_51287	0	0	0	0	0	0	0	0	0	0	0	0	0	0	0	0	0	0	0	0	0	0	0	0	0	0	0	0	0	0	0	0	0	0	0	0	0	0	0	0	0	0	0	0	0	0	0	0	0	0	0	0	0	0	0	0	0	0	0
IHU_PS_92_Saccharimonadaceae_53939	CPR	Saccharibacteria	Saccharimonia	Saccharibacteriales	Saccharimonadaceae	IHU_PG_92_Saccharimonadaceae_53939	0	0	0	0	0	0	0	0	0	0	0	0	0	0	0	0	0	0	0	0	0	0	0	0	0	0	0	0	0	0	0	0	0	0	0	0	0	0	0	0	0	0	0	0	0	0	0	0	0	0	0	0	0	0	0	0	0	0	0
IHU_PS_92_Saccharimonadaceae_55242	CPR	Saccharibacteria	Saccharimonia	Saccharibacteriales	Saccharimonadaceae	IHU_PG_92_Saccharimonadaceae_55242	0	0	0	0	0	0	0	0	0	0	0	0	0	0	0	0	0	0	0	0	0	0	0	0	0	0	0	0	0	0	0	0	0	0	0	0	0	0	0	0	0	0	0	0	0	0	0	0	0	0	0	0	0	0	0	0	0	0	0
IHU_PS_92_Saccharimonadaceae_57035	CPR	Saccharibacteria	Saccharimonia	Saccharibacteriales	Saccharimonadaceae	IHU_PG_92_Saccharimonadaceae_57035	0	0	0	0	0	0	0	0	0	0	0	0	0	0	0	0	0	0	0	0	0	0	0	0	0	0	0	0	0	0	0	0	0	0	0	0	0	0	0	0	0	0	0	0	0	0	0	0	0	0	0	0	0	0	0	0	0	0	0
IHU_PS_92_Saccharimonadaceae_57705	CPR	Saccharibacteria	Saccharimonia	Saccharibacteriales	Saccharimonadaceae	IHU_PG_92_Saccharimonadaceae_57705	0	0	0	0	0	0	0	0	0	0	0	0	0	0	0	0	0	0	0	0	0	0	0	0	0	0	0	0	0	0	0	0	0	0	0	0	0	0	0	0	0	0	0	0	0	0	0	0	0	0	0	0	0	0	0	0	0	0	0
IHU_PS_92_Saccharimonadaceae_62121	CPR	Saccharibacteria	Saccharimonia	Saccharibacteriales	Saccharimonadaceae	IHU_PG_92_Saccharimonadaceae_62121	0	0	0	0	0	0	0	0	0	0	0	0	0	0	0	0	0	0	0	0	0	0	0	0	0	0	0	0	0	0	0	0	0	0	0	0	0	0	0	0	0	0	0	0	0	0	0	0	0	0	0	0	0	0	0	0	0	0	0
IHU_PS_92_Saccharimonadaceae_63374	CPR	Saccharibacteria	Saccharimonia	Saccharibacteriales	Saccharimonadaceae	IHU_PG_92_Saccharimonadaceae_63374	0	0	0	0	0	0	0	0	0	0	0	0	0	0	0	0	0	0	0	0	0	0	0	0	0	0	0	0	0	0	0	0	0	0	0	0	0	0	0	0	0	0	0	0	0	0	0	0	0	0	0	0	0	0	0	0	0	0	0
IHU_PS_92_Saccharimonadaceae_64767	CPR	Saccharibacteria	Saccharimonia	Saccharibacteriales	Saccharimonadaceae	IHU_PG_92_Saccharimonadaceae_64767	0	0	0	0	0	0	0	0	0	0	0	0	0	0	0	0	0	0	0	0	0	0	0	0	0	0	0	0	0	0	0	0	0	0	0	0	0	0	0	0	0	0	0	0	0	0	0	0	0	0	0	0	0	0	0	0	0	0	0
IHU_PS_92_Saccharimonadaceae_65216	CPR	Saccharibacteria	Saccharimonia	Saccharibacteriales	Saccharimonadaceae	IHU_PG_92_Saccharimonadaceae_65216	0	0	0	0	0	0	0	0	0	0	0	0	0	0	0	0	0	0	0	0	0	0	0	0	0	0	0	0	0	0	0	0	0	0	0	0	0	0	0	0	0	0	0	0	0	0	0	0	0	0	0	0	0	0	0	0	0	0	0
IHU_PS_92_Saccharimonadaceae_69617	CPR	Saccharibacteria	Saccharimonia	Saccharibacteriales	Saccharimonadaceae	IHU_PG_92_Saccharimonadaceae_69617	0	0	0	0	0	0	0	0	0	0	0	0	0	0	0	0	0	0	0	0	0	0	0	0	0	0	0	0	0	0	0	0	0	0	0	0	0	0	0	0	0	0	0	0	0	0	0	0	0	0	0	0	0	0	0	0	0	0	0
IHU_PS_92_Saccharimonadaceae_70174	CPR	Saccharibacteria	Saccharimonia	Saccharibacteriales	Saccharimonadaceae	IHU_PG_92_Saccharimonadaceae_70174	0	0	0	0	0	0	0	0	0	0	0	0	0	0	0	0	0	0	0	0	0	0	0	0	0	0	0	0	0	0	0	0	0	0	0	0	0	0	0	0	0	0	0	0	0	0	0	0	0	0	0	0	0	0	0	0	0	0	0
IHU_PS_92_Saccharimonadaceae_70282	CPR	Saccharibacteria	Saccharimonia	Saccharibacteriales	Saccharimonadaceae	IHU_PG_92_Saccharimonadaceae_70282	0	0	0	0	0	0	0	0	0	0	0	0	0	0	0	0	0	0	0	0	0	0	0	0	0	0	0	0	0	0	0	0	0	0	0	0	0	0	0	0	0	0	0	0	0	0	0	0	0	0	0	0	0	0	0	0	0	0	0
IHU_PS_92_Saccharimonadaceae_70291	CPR	Saccharibacteria	Saccharimonia	Saccharibacteriales	Saccharimonadaceae	IHU_PG_92_Saccharimonadaceae_70291	0	0	0	0	0	0	0	0	0	0	0	0	0	0	0	0	0	0	0	0	0	0	0	0	0	0	0	0	0	0	0	0	0	0	0	0	0	0	0	0	0	0	0	0	0	0	0	0	0	0	0	0	0	0	0	0	0	0	0
IHU_PS_92_Saccharimonadaceae_70539	CPR	Saccharibacteria	Saccharimonia	Saccharibacteriales	Saccharimonadaceae	IHU_PG_92_Saccharimonadaceae_70539	0	0	0	0	0	0	0	0	0	0	0	0	0	0	0	0	0	0	0	0	0	0	0	0	0	0	0	0	0	0	0	0	0	0	0	0	0	0	0	0	0	0	0	0	0	0	0	0	0	0	0	0	0	0	0	0	0	0	0
IHU_PS_92_Saccharimonadaceae_71021	CPR	Saccharibacteria	Saccharimonia	Saccharibacteriales	Saccharimonadaceae	IHU_PG_92_Saccharimonadaceae_71021	0	0	0	0	0	0	0	0	0	0	0	0	0	0	0	0	0	0	0	0	0	0	0	0	0	0	0	0	0	0	0	0	0	0	0	0	0	0	0	0	0	0	0	0	0	0	0	0	0	0	0	0	0	0	0	0	0	0	0
IHU_PS_92_Saccharimonadaceae_71101	CPR	Saccharibacteria	Saccharimonia	Saccharibacteriales	Saccharimonadaceae	IHU_PG_92_Saccharimonadaceae_71101	0	0	0	0	0	0	0	0	0	0	0	0	0	0	0	0	0	0	0	0	0	0	0	0	0	0	0	0	0	0	0	0	0	0	0	0	0	0	0	0	0	0	0	0	0	0	0	0	0	0	0	0	0	0	0	0	0	0	0
IHU_PS_92_Saccharimonadaceae_78408	CPR	Saccharibacteria	Saccharimonia	Saccharibacteriales	Saccharimonadaceae	IHU_PG_92_Saccharimonadaceae_78408	0	0	0	0	0	0	0	0	0	0	0	0	0	0	0	0	0	0	0	0	0	0	0	0	0	0	0	0	0	0	0	0	0	0	0	0	0	0	0	0	0	0	0	0	0	0	0	0	0	0	0	0	0	0	0	0	0	0	0
IHU_PS_92_Saccharimonadaceae_79284	CPR	Saccharibacteria	Saccharimonia	Saccharibacteriales	Saccharimonadaceae	IHU_PG_92_Saccharimonadaceae_79284	0	0	0	0	0	0	0	0	0	0	0	0	0	0	0	0	0	0	0	0	0	0	0	0	0	0	0	0	0	0	0	0	0	0	0	0	0	0	0	0	0	0	0	0	0	0	0	0	0	0	0	0	0	0	0	0	0	0	0
IHU_PS_92_Saccharospirillaceae_45516	Bacteria	Pseudomonadota	Gammaproteobacteria	Oceanospirillales	Saccharospirillaceae	IHU_PG_92_Saccharospirillaceae_45516	0	0	0	0	0	0	0	0	0	0	0	0	0	0	0	0	0	0	0	0	0	0	0	0	0	0	0	0	0	0	0	0	0	0	0	0	0	0	0	0	0	0	0	0	0	0	0	0	0	0	0	0	0	0	0	0	0	0	0
IHU_PS_92_Saccharospirillaceae_52991	Bacteria	Pseudomonadota	Gammaproteobacteria	Oceanospirillales	Saccharospirillaceae	IHU_PG_92_Saccharospirillaceae_52991	0	0	0	0	0	0	0	0	0	0	0	0	0	0	0	0	0	0	0	0	0	0	0	0	0	0	0	0	0	0	0	0	0	0	0	0	0	0	0	0	0	0	0	0	0	0	0	0	0	0	0	0	0	0	0	0	0	0	0
IHU_PS_92_Saccharospirillaceae_62589	Bacteria	Pseudomonadota	Gammaproteobacteria	Oceanospirillales	Saccharospirillaceae	IHU_PG_92_Saccharospirillaceae_62589	0	0	0	0	0	0	0	0	0	0	0	0	0	0	0	0	0	0	0	0	0	0	0	0	0	0	0	0	0	0	0	0	0	0	0	0	0	0	0	0	0	0	0	0	0	0	0	0	0	0	0	0	0	0	0	0	0	0	0
IHU_PS_92_Saccharospirillaceae_63754	Bacteria	Pseudomonadota	Gammaproteobacteria	Oceanospirillales	Saccharospirillaceae	IHU_PG_92_Saccharospirillaceae_63754	0	0	0	0	0	0	0	0	0	0	0	0	0	0	0	0	0	0	0	0	0	0	0	0	0	0	0	0	0	0	0	0	0	0	0	0	0	0	0	0	0	0	0	0	0	0	0	0	0	0	0	0	0	0	0	0	0	0	0
IHU_PS_92_Sandaracinaceae_65258	Bacteria	Pseudomonadota	Deltaproteobacteria	Myxococcales	Sandaracinaceae	IHU_PG_92_Sandaracinaceae_65258	0	0	0	0	0	0	0	0	0	0	0	0	0	0	0	0	0	0	0	0	0	0	0	0	0	0	0	0	0	0	0	0	0	0	0	0	0	0	0	0	0	0	0	0	0	0	0	0	0	0	0	0	0	0	0	0	0	0	0
IHU_PS_92_Saprospiraceae_60462	Bacteria	Bacteroidota	Chitinophagia	Saprospirales	Saprospiraceae	IHU_PG_92_Saprospiraceae_60462	0	0	0	0	0	0	0	0	0	0	0	0	0	0	0	0	0	0	0	0	0	0	0	0	0	0	0	0	0	0	0	0	0	0	0	0	0	0	0	0	0	0	0	0	0	0	0	0	0	0	0	0	0	0	0	0	0	0	0
IHU_PS_92_Selenomonadaceae_1513	Bacteria	Bacillota	Negativicutes	Selenomonadales	Selenomonadaceae	IHU_PG_92_Selenomonadaceae_1513	0	0	0	0	0	0	0	0	0	0	0	0	0	0	0	0	0	0	0	0	0	0	0	0	0	0	0	0	0	0	0	0	0	0	0	0	0	0	0	0	0	0	0	0	0	0	0	0	0	0	0	0	0	0	0	0	0	0	0
IHU_PS_92_Selenomonadaceae_24612	Bacteria	Bacillota	Negativicutes	Selenomonadales	Selenomonadaceae	IHU_PG_92_Selenomonadaceae_24612	0	0	0	0	0	0	0	0	0	0	0	0	0	0	0	0	0	0	0	0	0	0	0	0	0	0	0	0	0	0	0	0	0	0	0	0	0	0	0	0	0	0	0	0	0	0	0	0	0	0	0	0	0	0	0	0	0	0	0
IHU_PS_92_Selenomonadaceae_2764	Bacteria	Bacillota	Negativicutes	Selenomonadales	Selenomonadaceae	IHU_PG_92_Selenomonadaceae_2764	0	0	0	0	0	0	0	0	0	0	0	0	0	0	0	0	0	0	0	0	0	0	0	0	0	0	0	0	0	0	0	0	0	0	0	0	0	0	0	0	0	0	0	0	0	0	0	0	0	0	0	0	0	0	0	0	0	0	0
IHU_PS_92_Selenomonadaceae_2954	Bacteria	Bacillota	Negativicutes	Selenomonadales	Selenomonadaceae	IHU_PG_92_Selenomonadaceae_2954	0	0	0	0	0	0	0	0	0	0	0	0	0	0	0	0	0	0	0	0	0	0	0	0	0	0	0	0	0	0	0	0	0	0	0	0	0	0	0	0	0	0	0	0	0	0	0	0	0	0	0	0	0	0	0	0	0	0	0
IHU_PS_92_Selenomonadaceae_33377	Bacteria	Bacillota	Negativicutes	Selenomonadales	Selenomonadaceae	IHU_PG_92_Selenomonadaceae_33377	0	0	0	0	0	0	0	0	0	0	0	0	0	0	0	0	0	0	0	0	0	0	0	0	0	0	0	0	0	0	0	0	0	0	0	0	0	0	0	0	0	0	0	0	0	0	0	0	0	0	0	0	0	0	0	0	0	0	0
IHU_PS_92_Selenomonadaceae_36350	Bacteria	Bacillota	Negativicutes	Selenomonadales	Selenomonadaceae	IHU_PG_92_Selenomonadaceae_36350	0	0	0	0	0	0	0	0	0	0	0	0	0	0	0	0	0	0	0	0	0	0	0	0	0	0	0	0	0	0	0	0	0	0	0	0	0	0	0	0	0	0	0	0	0	0	0	0	0	0	0	0	0	0	0	0	0	0	0
IHU_PS_92_Selenomonadaceae_47772	Bacteria	Bacillota	Negativicutes	Selenomonadales	Selenomonadaceae	IHU_PG_92_Selenomonadaceae_47772	0	0	0	0	0	0	0	0	0	0	0	0	0	0	0	0	0	0	0	0	0	0	0	0	0	0	0	0	0	0	0	0	0	0	0	0	0	0	0	0	0	0	0	0	0	0	0	0	0	0	0	0	0	0	0	0	0	0	0
IHU_PS_92_Selenomonadaceae_59897	Bacteria	Bacillota	Negativicutes	Selenomonadales	Selenomonadaceae	IHU_PG_92_Selenomonadaceae_59897	0	0	0	0	0	0	0	0	0	0	0	0	0	0	0	0	0	0	0	0	0	0	0	0	0	0	0	0	0	0	0	0	0	0	0	0	0	0	0	0	0	0	0	0	0	0	0	0	0	0	0	0	0	0	0	0	0	0	0
IHU_PS_92_Selenomonadaceae_61717	Bacteria	Bacillota	Negativicutes	Selenomonadales	Selenomonadaceae	IHU_PG_92_Selenomonadaceae_61717	0	0	0	0	0	0	0	0	0	0	0	0	0	0	0	0	0	0	0	0	0	0	0	0	0	0	0	0	0	0	0	0	0	0	0	0	0	0	0	0	0	0	0	0	0	0	0	0	0	0	0	0	0	0	0	0	0	0	0
IHU_PS_92_Selenomonadaceae_63482	Bacteria	Bacillota	Negativicutes	Selenomonadales	Selenomonadaceae	IHU_PG_92_Selenomonadaceae_63482	0	0	0	0	0	0	0	0	0	0	0	0	0	0	0	0	0	0	0	0	0	0	0	0	0	0	0	0	0	0	0	0	0	0	0	0	0	0	0	0	0	0	0	0	0	0	0	0	0	0	0	0	0	0	0	0	0	0	0
IHU_PS_92_Selenomonadaceae_72478	Bacteria	Bacillota	Negativicutes	Selenomonadales	Selenomonadaceae	IHU_PG_92_Selenomonadaceae_72478	0	0	0	0	0	0	0	0	0	0	0	0	0	0	0	0	0	0	0	0	0	0	0	0	0	0	0	0	0	0	0	0	0	0	0	0	0	0	0	0	0	0	0	0	0	0	0	0	0	0	0	0	0	0	0	0	0	0	0
IHU_PS_92_Selenomonadaceae_79866	Bacteria	Bacillota	Negativicutes	Selenomonadales	Selenomonadaceae	IHU_PG_92_Selenomonadaceae_79866	0	0	0	0	0	0	0	0	0	0	0	0	0	0	0	0	0	0	0	0	0	0	0	0	0	0	0	0	0	0	0	0	0	0	0	0	0	0	0	0	0	0	0	0	0	0	0	0	0	0	0	0	0	0	0	0	0	0	0
IHU_PS_92_Selenomonadaceae_80301	Bacteria	Bacillota	Negativicutes	Selenomonadales	Selenomonadaceae	IHU_PG_92_Selenomonadaceae_80301	0	0	0	0	0	0	0	0	0	0	0	0	0	0	0	0	0	0	0	0	0	0	0	0	0	0	0	0	0	0	0	0	0	0	0	0	0	0	0	0	0	0	0	0	0	0	0	0	0	0	0	0	0	0	0	0	0	0	0
IHU_PS_92_Selenomonadaceae_89886	Bacteria	Bacillota	Negativicutes	Selenomonadales	Selenomonadaceae	IHU_PG_92_Selenomonadaceae_89886	0	0	0	0	0	0	0	0	0	0	0	0	0	0	0	0	0	0	0	0	0	0	0	0	0	0	0	0	0	0	0	0	0	0	0	0	0	0	0	0	0	0	0	0	0	0	0	0	0	0	0	0	0	0	0	0	0	0	0
IHU_PS_92_Shewanellaceae_1492055	Bacteria	Pseudomonadota	Gammaproteobacteria	Alteromonadales	Shewanellaceae	IHU_PG_92_Shewanellaceae_1492055	0	0	0	0	0	0	0	0	0	0	0	0	0	0	0	0	0	0	0	0	0	0	0	0	0	0	0	0	0	0	0	0	0	0	0	0	0	0	0	0	0	0	0	0	0	0	0	0	0	0	0	0	0	0	0	0	0	0	0
IHU_PS_92_Shewanellaceae_24507	Bacteria	Pseudomonadota	Gammaproteobacteria	Alteromonadales	Shewanellaceae	IHU_PG_92_Shewanellaceae_24507	0	0	0	0	0	0	0	0	0	0	0	0	0	0	0	0	0	0	0	0	0	0	0	0	0	0	0	0	0	0	0	0	0	0	0	0	0	0	0	0	0	0	0	0	0	0	0	0	0	0	0	0	0	0	0	0	0	0	0
IHU_PS_92_Shewanellaceae_27682	Bacteria	Pseudomonadota	Gammaproteobacteria	Alteromonadales	Shewanellaceae	IHU_PG_92_Shewanellaceae_27682	0	0	0	0	0	0	0	0	0	0	0	0	0	0	0	0	0	0	0	0	0	0	0	0	0	0	0	0	0	0	0	0	0	0	0	0	0	0	0	0	0	0	0	0	0	0	0	0	0	0	0	0	0	0	0	0	0	0	0
IHU_PS_92_Shewanellaceae_27932	Bacteria	Pseudomonadota	Gammaproteobacteria	Alteromonadales	Shewanellaceae	IHU_PG_92_Shewanellaceae_27932	0	0	0	0	0	0	0	0	0	0	0	0	0	0	0	0	0	0	0	0	0	0	0	0	0	0	0	0	0	0	0	0	0	0	0	0	0	0	0	0	0	0	0	0	0	0	0	0	0	0	0	0	0	0	0	0	0	0	0
IHU_PS_92_Shewanellaceae_28028	Bacteria	Pseudomonadota	Gammaproteobacteria	Alteromonadales	Shewanellaceae	IHU_PG_92_Shewanellaceae_28028	0	0	0	0	0	0	0	0	0	0	0	0	0	0	0	0	0	0	0	0	0	0	0	0	0	0	0	0	0	0	0	0	0	0	0	0	0	0	0	0	0	0	0	0	0	0	0	0	0	0	0	0	0	0	0	0	0	0	0
IHU_PS_92_Shewanellaceae_28086	Bacteria	Pseudomonadota	Gammaproteobacteria	Alteromonadales	Shewanellaceae	IHU_PG_92_Shewanellaceae_28086	0	0	0	0	0	0	0	0	0	0	0	0	0	0	0	0	0	0	0	0	0	0	0	0	0	0	0	0	0	0	0	0	0	0	0	0	0	0	0	0	0	0	0	0	0	0	0	0	0	0	0	0	0	0	0	0	0	0	0
IHU_PS_92_Shewanellaceae_57382	Bacteria	Pseudomonadota	Gammaproteobacteria	Alteromonadales	Shewanellaceae	IHU_PG_92_Shewanellaceae_57382	0	0	0	0	0	0	0	0	0	0	0	0	0	0	0	0	0	0	0	0	0	0	0	0	0	0	0	0	0	0	0	0	0	0	0	0	0	0	0	0	0	0	0	0	0	0	0	0	0	0	0	0	0	0	0	0	0	0	0
IHU_PS_92_Shewanellaceae_57435	Bacteria	Pseudomonadota	Gammaproteobacteria	Alteromonadales	Shewanellaceae	IHU_PG_92_Shewanellaceae_57435	0	0	0	0	0	0	0	0	0	0	0	0	0	0	0	0	0	0	0	0	0	0	0	0	0	0	0	0	0	0	0	0	0	0	0	0	0	0	0	0	0	0	0	0	0	0	0	0	0	0	0	0	0	0	0	0	0	0	0
IHU_PS_92_Shewanellaceae_6194	Bacteria	Pseudomonadota	Gammaproteobacteria	Alteromonadales	Shewanellaceae	IHU_PG_92_Shewanellaceae_6194	0	0	0	0	0	0	0	0	0	0	0	0	0	0	0	0	0	0	0	0	0	0	0	0	0	0	0	0	0	0	0	0	0	0	0	0	0	0	0	0	0	0	0	0	0	0	0	0	0	0	0	0	0	0	0	0	0	0	0
IHU_PS_92_Shewanellaceae_6511	Bacteria	Pseudomonadota	Gammaproteobacteria	Alteromonadales	Shewanellaceae	IHU_PG_92_Shewanellaceae_6511	0	0	0	0	0	0	0	0	0	0	0	0	0	0	0	0	0	0	0	0	0	0	0	0	0	0	0	0	0	0	0	0	0	0	0	0	0	0	0	0	0	0	0	0	0	0	0	0	0	0	0	0	0	0	0	0	0	0	0
IHU_PS_92_Shewanellaceae_79235	Bacteria	Pseudomonadota	Gammaproteobacteria	Alteromonadales	Shewanellaceae	IHU_PG_92_Shewanellaceae_79235	0	0	0	0	0	0	0	0	0	0	0	0	0	0	0	0	0	0	0	0	0	0	0	0	0	0	0	0	0	0	0	0	0	0	0	0	0	0	0	0	0	0	0	0	0	0	0	0	0	0	0	0	0	0	0	0	0	0	0
IHU_PS_92_Simkaniaceae_58190	Bacteria	Chlamydiae	Chlamydiia	Parachlamydiales	Simkaniaceae	IHU_PG_92_Simkaniaceae_58190	0	0	0	0	0	0	0	0	0	0	0	0	0	0	0	0	0	0	0	0	0	0	0	0	0	0	0	0	0	0	0	0	0	0	0	0	0	0	0	0	0	0	0	0	0	0	0	0	0	0	0	0	0	0	0	0	0	0	0
IHU_PS_92_Simkaniaceae_60124	Bacteria	Chlamydiae	Chlamydiia	Parachlamydiales	Simkaniaceae	IHU_PG_92_Simkaniaceae_60124	0	0	0	0	0	0	0	0	0	0	0	0	0	0	0	0	0	0	0	0	0	0	0	0	0	0	0	0	0	0	0	0	0	0	0	0	0	0	0	0	0	0	0	0	0	0	0	0	0	0	0	0	0	0	0	0	0	0	0
IHU_PS_92_Solibacteraceae_Subgroup_3_261901	Bacteria	Acidobacteria	Solibacteres	Solibacterales	Solibacteraceae_Subgroup_3	IHU_PG_92_Solibacteraceae_Subgroup_3_261901	0	0	0	0	0	0	0	0	0	0	0	0	0	0	0	0	0	0	0	0	0	0	0	0	0	0	0	0	0	0	0	0	0	0	0	0	0	0	0	0	0	0	0	0	0	0	0	0	0	0	0	0	0	0	0	0	0	0	0
IHU_PS_92_Solirubrobacteraceae_176365	Bacteria	Actinomycetota	Thermoleophilia	Solirubrobacterales	Solirubrobacteraceae	IHU_PG_92_Solirubrobacteraceae_176365	0	0	0	0	0	0	0	0	0	0	0	0	0	0	0	0	0	0	0	0	0	0	0	0	0	0	0	0	0	0	0	0	0	0	0	0	0	0	0	0	0	0	0	0	0	0	0	0	0	0	0	0	0	0	0	0	0	0	0
IHU_PS_92_Solirubrobacteraceae_45334	Bacteria	Actinomycetota	Rubrobacteridae	Solirubrobacterales	Solirubrobacteraceae	IHU_PG_92_Solirubrobacteraceae_45334	0	0	0	0	0	0	0	0	0	0	0	0	0	0	0	0	0	0	0	0	0	0	0	0	0	0	0	0	0	0	0	0	0	0	0	0	0	0	0	0	0	0	0	0	0	0	0	0	0	0	0	0	0	0	0	0	0	0	0
IHU_PS_92_Solirubrobacteraceae_54354	Bacteria	Actinomycetota	Rubrobacteridae	Solirubrobacterales	Solirubrobacteraceae	IHU_PG_92_Solirubrobacteraceae_54354	0	0	0	0	0	0	0	0	0	0	0	0	0	0	0	0	0	0	0	0	0	0	0	0	0	0	0	0	0	0	0	0	0	0	0	0	0	0	0	0	0	0	0	0	0	0	0	0	0	0	0	0	0	0	0	0	0	0	0
IHU_PS_92_Solirubrobacteraceae_54415	Bacteria	Actinomycetota	Rubrobacteridae	Solirubrobacterales	Solirubrobacteraceae	IHU_PG_92_Solirubrobacteraceae_54415	0	0	0	0	0	0	0	0	0	0	0	0	0	0	0	0	0	0	0	0	0	0	0	0	0	0	0	0	0	0	0	0	0	0	0	0	0	0	0	0	0	0	0	0	0	0	0	0	0	0	0	0	0	0	0	0	0	0	0
IHU_PS_92_Solirubrobacteraceae_55542	Bacteria	Actinomycetota	Rubrobacteridae	Solirubrobacterales	Solirubrobacteraceae	IHU_PG_92_Solirubrobacteraceae_55542	0	0	0	0	0	0	0	0	0	0	0	0	0	0	0	0	0	0	0	0	0	0	0	0	0	0	0	0	0	0	0	0	0	0	0	0	0	0	0	0	0	0	0	0	0	0	0	0	0	0	0	0	0	0	0	0	0	0	0
IHU_PS_92_Solirubrobacteraceae_62640	Bacteria	Actinomycetota	Rubrobacteridae	Solirubrobacterales	Solirubrobacteraceae	IHU_PG_92_Solirubrobacteraceae_62640	0	0	0	0	0	0	0	0	0	0	0	0	0	0	0	0	0	0	0	0	0	0	0	0	0	0	0	0	0	0	0	0	0	0	0	0	0	0	0	0	0	0	0	0	0	0	0	0	0	0	0	0	0	0	0	0	0	0	0
IHU_PS_92_Solirubrobacteraceae_63909	Bacteria	Actinomycetota	Rubrobacteridae	Solirubrobacterales	Solirubrobacteraceae	IHU_PG_92_Solirubrobacteraceae_63909	0	0	0	0	0	0	0	0	0	0	0	0	0	0	0	0	0	0	0	0	0	0	0	0	0	0	0	0	0	0	0	0	0	0	0	0	0	0	0	0	0	0	0	0	0	0	0	0	0	0	0	0	0	0	0	0	0	0	0
IHU_PS_92_Solirubrobacteraceae_65191	Bacteria	Actinomycetota	Rubrobacteridae	Solirubrobacterales	Solirubrobacteraceae	IHU_PG_92_Solirubrobacteraceae_65191	0	0	0	0	0	0	0	0	0	0	0	0	0	0	0	0	0	0	0	0	0	0	0	0	0	0	0	0	0	0	0	0	0	0	0	0	0	0	0	0	0	0	0	0	0	0	0	0	0	0	0	0	0	0	0	0	0	0	0
IHU_PS_92_Solirubrobacteraceae_65379	Bacteria	Actinomycetota	Rubrobacteridae	Solirubrobacterales	Solirubrobacteraceae	IHU_PG_92_Solirubrobacteraceae_65379	0	0	0	0	0	0	0	0	0	0	0	0	0	0	0	0	0	0	0	0	0	0	0	0	0	0	0	0	0	0	0	0	0	0	0	0	0	0	0	0	0	0	0	0	0	0	0	0	0	0	0	0	0	0	0	0	0	0	0
IHU_PS_92_Solirubrobacteraceae_65387	Bacteria	Actinomycetota	Rubrobacteridae	Solirubrobacterales	Solirubrobacteraceae	IHU_PG_92_Solirubrobacteraceae_65387	0	0	0	0	0	0	0	0	0	0	0	0	0	0	0	0	0	0	0	0	0	0	0	0	0	0	0	0	0	0	0	0	0	0	0	0	0	0	0	0	0	0	0	0	0	0	0	0	0	0	0	0	0	0	0	0	0	0	0
IHU_PS_92_Solirubrobacteraceae_65405	Bacteria	Actinomycetota	Rubrobacteridae	Solirubrobacterales	Solirubrobacteraceae	IHU_PG_92_Solirubrobacteraceae_65405	0	0	0	0	0	0	0	0	0	0	0	0	0	0	0	0	0	0	0	0	0	0	0	0	0	0	0	0	0	0	0	0	0	0	0	0	0	0	0	0	0	0	0	0	0	0	0	0	0	0	0	0	0	0	0	0	0	0	0
IHU_PS_92_Sphingobacteriaceae_45861	Bacteria	Bacteroidota	Sphingobacteriia	Sphingobacteriales	Sphingobacteriaceae	IHU_PG_92_Sphingobacteriaceae_45861	0	0	0	0	0	0	0	0	0	0	0	0	0	0	0	0	0	0	0	0	0	0	0	0	0	0	0	0	0	0	0	0	0	0	0	0	0	0	0	0	0	0	0	0	0	0	0	0	0	0	0	0	0	0	0	0	0	0	0
IHU_PS_92_Sphingobacteriaceae_46865	Bacteria	Bacteroidota	Sphingobacteriia	Sphingobacteriales	Sphingobacteriaceae	IHU_PG_92_Sphingobacteriaceae_46865	0	0	0	0	0	0	0	0	0	0	0	0	0	0	0	0	0	0	0	0	0	0	0	0	0	0	0	0	0	0	0	0	0	0	0	0	0	0	0	0	0	0	0	0	0	0	0	0	0	0	0	0	0	0	0	0	0	0	0
IHU_PS_92_Sphingobacteriaceae_54127	Bacteria	Bacteroidota	Sphingobacteriia	Sphingobacteriales	Sphingobacteriaceae	IHU_PG_92_Sphingobacteriaceae_54127	0	0	0	0	0	0	0	0	0	0	0	0	0	0	0	0	0	0	0	0	0	0	0	0	0	0	0	0	0	0	0	0	0	0	0	0	0	0	0	0	0	0	0	0	0	0	0	0	0	0	0	0	0	0	0	0	0	0	0
IHU_PS_92_Sphingobacteriaceae_79390	Bacteria	Bacteroidota	Sphingobacteriia	Sphingobacteriales	Sphingobacteriaceae	IHU_PG_92_Sphingobacteriaceae_79390	0	0	0	0	0	0	0	0	0	0	0	0	0	0	0	0	0	0	0	0	0	0	0	0	0	0	0	0	0	0	0	0	0	0	0	0	0	0	0	0	0	0	0	0	0	0	0	0	0	0	0	0	0	0	0	0	0	0	0
IHU_PS_92_Sphingobacteriaceae_80961	Bacteria	Bacteroidota	Sphingobacteriia	Sphingobacteriales	Sphingobacteriaceae	IHU_PG_92_Sphingobacteriaceae_80961	0	0	0	0	0	0	0	0	0	0	0	0	0	0	0	0	0	0	0	0	0	0	0	0	0	0	0	0	0	0	0	0	0	0	0	0	0	0	0	0	0	0	0	0	0	0	0	0	0	0	0	0	0	0	0	0	0	0	0
IHU_PS_92_Sphingomonadaceae_24572	Bacteria	Pseudomonadota	Alphaproteobacteria	Sphingomonadales	Sphingomonadaceae	IHU_PG_92_Sphingomonadaceae_24572	0	0	0	0	0	0	0	0	0	0	0	0	0	0	0	0	0	0	0	0	0	0	0	0	0	0	0	0	0	0	0	0	0	0	0	0	0	0	0	0	0	0	0	0	0	0	0	0	0	0	0	0	0	0	0	0	0	0	0
IHU_PS_92_Sphingomonadaceae_26228	Bacteria	Pseudomonadota	Alphaproteobacteria	Sphingomonadales	Sphingomonadaceae	IHU_PG_92_Sphingomonadaceae_26228	0	0	0	0	0	0	0	0	0	0	0	0	0	0	0	0	0	0	0	0	0	0	0	0	0	0	0	0	0	0	0	0	0	0	0	0	0	0	0	0	0	0	0	0	0	0	0	0	0	0	0	0	0	0	0	0	0	0	0
IHU_PS_92_Sphingomonadaceae_35214	Bacteria	Pseudomonadota	Alphaproteobacteria	Sphingomonadales	Sphingomonadaceae	IHU_PG_92_Sphingomonadaceae_35214	0	0	0	0	0	0	0	0	0	0	0	0	0	0	0	0	0	0	0	0	0	0	0	0	0	0	0	0	0	0	0	0	0	0	0	0	0	0	0	0	0	0	0	0	0	0	0	0	0	0	0	0	0	0	0	0	0	0	0
IHU_PS_92_Sphingomonadaceae_38074	Bacteria	Pseudomonadota	Alphaproteobacteria	Sphingomonadales	Sphingomonadaceae	IHU_PG_92_Sphingomonadaceae_38074	0	0	0	0	0	0	0	0	0	0	0	0	0	0	0	0	0	0	0	0	0	0	0	0	0	0	0	0	0	0	0	0	0	0	0	0	0	0	0	0	0	0	0	0	0	0	0	0	0	0	0	0	0	0	0	0	0	0	0
IHU_PS_92_Sphingomonadaceae_39930	Bacteria	Pseudomonadota	Alphaproteobacteria	Sphingomonadales	Sphingomonadaceae	IHU_PG_92_Sphingomonadaceae_39930	0	0	0	0	0	0	0	0	0	0	0	0	0	0	0	0	0	0	0	0	0	0	0	0	0	0	0	0	0	0	0	0	0	0	0	0	0	0	0	0	0	0	0	0	0	0	0	0	0	0	0	0	0	0	0	0	0	0	0
IHU_PS_92_Sphingomonadaceae_44385	Bacteria	Pseudomonadota	Alphaproteobacteria	Sphingomonadales	Sphingomonadaceae	IHU_PG_92_Sphingomonadaceae_44385	0	0	0	0	0	0	0	0	0	0	0	0	0	0	0	0	0	0	0	0	0	0	0	0	0	0	0	0	0	0	0	0	0	0	0	0	0	0	0	0	0	0	0	0	0	0	0	0	0	0	0	0	0	0	0	0	0	0	0
IHU_PS_92_Sphingomonadaceae_52427	Bacteria	Pseudomonadota	Alphaproteobacteria	Sphingomonadales	Sphingomonadaceae	IHU_PG_92_Sphingomonadaceae_52427	0	0	0	0	0	0	0	0	0	0	0	0	0	0	0	0	0	0	0	0	0	0	0	0	0	0	0	0	0	0	0	0	0	0	0	0	0	0	0	0	0	0	0	0	0	0	0	0	0	0	0	0	0	0	0	0	0	0	0
IHU_PS_92_Sphingomonadaceae_56328	Bacteria	Pseudomonadota	Alphaproteobacteria	Sphingomonadales	Sphingomonadaceae	IHU_PG_92_Sphingomonadaceae_56328	0	0	0	0	0	0	0	0	0	0	0	0	0	0	0	0	0	0	0	0	0	0	0	0	0	0	0	0	0	0	0	0	0	0	0	0	0	0	0	0	0	0	0	0	0	0	0	0	0	0	0	0	0	0	0	0	0	0	0
IHU_PS_92_Sphingomonadaceae_58292	Bacteria	Pseudomonadota	Alphaproteobacteria	Sphingomonadales	Sphingomonadaceae	IHU_PG_92_Sphingomonadaceae_58292	0	0	0	0	0	0	0	0	0	0	0	0	0	0	0	0	0	0	0	0	0	0	0	0	0	0	0	0	0	0	0	0	0	0	0	0	0	0	0	0	0	0	0	0	0	0	0	0	0	0	0	0	0	0	0	0	0	0	0
IHU_PS_92_Sphingomonadaceae_60075	Bacteria	Pseudomonadota	Alphaproteobacteria	Sphingomonadales	Sphingomonadaceae	IHU_PG_92_Sphingomonadaceae_60075	0	0	0	0	0	0	0	0	0	0	0	0	0	0	0	0	0	0	0	0	0	0	0	0	0	0	0	0	0	0	0	0	0	0	0	0	0	0	0	0	0	0	0	0	0	0	0	0	0	0	0	0	0	0	0	0	0	0	0
IHU_PS_92_Sphingomonadaceae_64638	Bacteria	Pseudomonadota	Alphaproteobacteria	Sphingomonadales	Sphingomonadaceae	IHU_PG_92_Sphingomonadaceae_64638	0	0	0	0	0	0	0	0	0	0	0	0	0	0	0	0	0	0	0	0	0	0	0	0	0	0	0	0	0	0	0	0	0	0	0	0	0	0	0	0	0	0	0	0	0	0	0	0	0	0	0	0	0	0	0	0	0	0	0
IHU_PS_92_Sphingomonadaceae_65992	Bacteria	Pseudomonadota	Alphaproteobacteria	Sphingomonadales	Sphingomonadaceae	IHU_PG_92_Sphingomonadaceae_65992	0	0	0	0	0	0	0	0	0	0	0	0	0	0	0	0	0	0	0	0	0	0	0	0	0	0	0	0	0	0	0	0	0	0	0	0	0	0	0	0	0	0	0	0	0	0	0	0	0	0	0	0	0	0	0	0	0	0	0
IHU_PS_92_Sphingomonadaceae_69495	Bacteria	Pseudomonadota	Alphaproteobacteria	Sphingomonadales	Sphingomonadaceae	IHU_PG_92_Sphingomonadaceae_69495	0	0	0	0	0	0	0	0	0	0	0	0	0	0	0	0	0	0	0	0	0	0	0	0	0	0	0	0	0	0	0	0	0	0	0	0	0	0	0	0	0	0	0	0	0	0	0	0	0	0	0	0	0	0	0	0	0	0	0
IHU_PS_92_Spirochaetaceae_1565806	Bacteria	Spirochaetes	Spirochaetes	Spirochaetales	Spirochaetaceae	IHU_PG_92_Spirochaetaceae_1565806	0	0	0	0	0	0	0	0	0	0	0	0	0	0	0	0	0	0	0	0	0	0	0	0	0	0	0	0	0	0	0	0	0	0	0	0	0	0	0	0	0	0	0	0	0	0	0	0	0	0	0	0	0	0	0	0	0	0	0
IHU_PS_92_Spirochaetaceae_22911	Bacteria	Spirochaetes	Spirochaetes	Spirochaetales	Spirochaetaceae	IHU_PG_92_Spirochaetaceae_22911	0	0	0	0	0	0	0	0	0	0	0	0	0	0	0	0	0	0	0	0	0	0	0	0	0	0	0	0	0	0	0	0	0	0	0	0	0	0	0	0	0	0	0	0	0	0	0	0	0	0	0	0	0	0	0	0	0	0	0
IHU_PS_92_Spirochaetaceae_3354	Bacteria	Spirochaetes	Spirochaetes	Spirochaetales	Spirochaetaceae	IHU_PG_92_Spirochaetaceae_3354	0	0	0	0	0	0	0	0	0	0	0	0	0	0	0	0	0	0	0	0	0	0	0	0	0	0	0	0	0	0	0	0	0	0	0	0	0	0	0	0	0	0	0	0	0	0	0	0	0	0	0	0	0	0	0	0	0	0	0
IHU_PS_92_Spirochaetaceae_55664	Bacteria	Spirochaetes	Spirochaetes	Spirochaetales	Spirochaetaceae	IHU_PG_92_Spirochaetaceae_55664	0	0	0	0	0	0	0	0	0	0	0	0	0	0	0	0	0	0	0	0	0	0	0	0	0	0	0	0	0	0	0	0	0	0	0	0	0	0	0	0	0	0	0	0	0	0	0	0	0	0	0	0	0	0	0	0	0	0	0
IHU_PS_92_Spirochaetaceae_60044	Bacteria	Spirochaetes	Spirochaetes	Spirochaetales	Spirochaetaceae	IHU_PG_92_Spirochaetaceae_60044	0	0	0	0	0	0	0	0	0	0	0	0	0	0	0	0	0	0	0	0	0	0	0	0	0	0	0	0	0	0	0	0	0	0	0	0	0	0	0	0	0	0	0	0	0	0	0	0	0	0	0	0	0	0	0	0	0	0	0
IHU_PS_92_Spirochaetaceae_63565	Bacteria	Spirochaetes	Spirochaetes	Spirochaetales	Spirochaetaceae	IHU_PG_92_Spirochaetaceae_63565	0	0	0	0	0	0	0	0	0	0	0	0	0	0	0	0	0	0	0	0	0	0	0	0	0	0	0	0	0	0	0	0	0	0	0	0	0	0	0	0	0	0	0	0	0	0	0	0	0	0	0	0	0	0	0	0	0	0	0
IHU_PS_92_Spirochaetaceae_68637	Bacteria	Spirochaetes	Spirochaetes	Spirochaetales	Spirochaetaceae	IHU_PG_92_Spirochaetaceae_68637	0	0	0	0	0	0	0	0	0	0	0	0	0	0	0	0	0	0	0	0	0	0	0	0	0	0	0	0	0	0	0	0	0	0	0	0	0	0	0	0	0	0	0	0	0	0	0	0	0	0	0	0	0	0	0	0	0	0	0
IHU_PS_92_Spirochaetaceae_69559	Bacteria	Spirochaetes	Spirochaetes	Spirochaetales	Spirochaetaceae	IHU_PG_92_Spirochaetaceae_69559	0	0	0	0	0	0	0	0	0	0	0	0	0	0	0	0	0	0	0	0	0	0	0	0	0	0	0	0	0	0	0	0	0	0	0	0	0	0	0	0	0	0	0	0	0	0	0	0	0	0	0	0	0	0	0	0	0	0	0
IHU_PS_92_Spirochaetaceae_69952	Bacteria	Spirochaetes	Spirochaetes	Spirochaetales	Spirochaetaceae	IHU_PG_92_Spirochaetaceae_69952	0	0	0	0	0	0	0	0	0	0	0	0	0	0	0	0	0	0	0	0	0	0	0	0	0	0	0	0	0	0	0	0	0	0	0	0	0	0	0	0	0	0	0	0	0	0	0	0	0	0	0	0	0	0	0	0	0	0	0
IHU_PS_92_Spirochaetaceae_70027	Bacteria	Spirochaetes	Spirochaetes	Spirochaetales	Spirochaetaceae	IHU_PG_92_Spirochaetaceae_70027	0	0	0	0	0	0	0	0	0	0	0	0	0	0	0	0	0	0	0	0	0	0	0	0	0	0	0	0	0	0	0	0	0	0	0	0	0	0	0	0	0	0	0	0	0	0	0	0	0	0	0	0	0	0	0	0	0	0	0
IHU_PS_92_Spirochaetaceae_70161	Bacteria	Spirochaetes	Spirochaetes	Spirochaetales	Spirochaetaceae	IHU_PG_92_Spirochaetaceae_70161	0	0	0	0	0	0	0	0	0	0	0	0	0	0	0	0	0	0	0	0	0	0	0	0	0	0	0	0	0	0	0	0	0	0	0	0	0	0	0	0	0	0	0	0	0	0	0	0	0	0	0	0	0	0	0	0	0	0	0
IHU_PS_92_Spirochaetaceae_70308	Bacteria	Spirochaetes	Spirochaetes	Spirochaetales	Spirochaetaceae	IHU_PG_92_Spirochaetaceae_70308	0	0	0	0	0	0	0	0	0	0	0	0	0	0	0	0	0	0	0	0	0	0	0	0	0	0	0	0	0	0	0	0	0	0	0	0	0	0	0	0	0	0	0	0	0	0	0	0	0	0	0	0	0	0	0	0	0	0	0
IHU_PS_92_Spirochaetaceae_70318	Bacteria	Spirochaetes	Spirochaetes	Spirochaetales	Spirochaetaceae	IHU_PG_92_Spirochaetaceae_70318	0	0	0	0	0	0	0	0	0	0	0	0	0	0	0	0	0	0	0	0	0	0	0	0	0	0	0	0	0	0	0	0	0	0	0	0	0	0	0	0	0	0	0	0	0	0	0	0	0	0	0	0	0	0	0	0	0	0	0
IHU_PS_92_Spirochaetaceae_70458	Bacteria	Spirochaetes	Spirochaetes	Spirochaetales	Spirochaetaceae	IHU_PG_92_Spirochaetaceae_70458	0	0	0	0	0	0	0	0	0	0	0	0	0	0	0	0	0	0	0	0	0	0	0	0	0	0	0	0	0	0	0	0	0	0	0	0	0	0	0	0	0	0	0	0	0	0	0	0	0	0	0	0	0	0	0	0	0	0	0
IHU_PS_92_Spirochaetaceae_70462	Bacteria	Spirochaetes	Spirochaetes	Spirochaetales	Spirochaetaceae	IHU_PG_92_Spirochaetaceae_70462	0	0	0	0	0	0	0	0	0	0	0	0	0	0	0	0	0	0	0	0	0	0	0	0	0	0	0	0	0	0	0	0	0	0	0	0	0	0	0	0	0	0	0	0	0	0	0	0	0	0	0	0	0	0	0	0	0	0	0
IHU_PS_92_Spirochaetaceae_70479	Bacteria	Spirochaetes	Spirochaetes	Spirochaetales	Spirochaetaceae	IHU_PG_92_Spirochaetaceae_70479	0	0	0	0	0	0	0	0	0	0	0	0	0	0	0	0	0	0	0	0	0	0	0	0	0	0	0	0	0	0	0	0	0	0	0	0	0	0	0	0	0	0	0	0	0	0	0	0	0	0	0	0	0	0	0	0	0	0	0
IHU_PS_92_Spirochaetaceae_70564	Bacteria	Spirochaetes	Spirochaetes	Spirochaetales	Spirochaetaceae	IHU_PG_92_Spirochaetaceae_70564	0	0	0	0	0	0	0	0	0	0	0	0	0	0	0	0	0	0	0	0	0	0	0	0	0	0	0	0	0	0	0	0	0	0	0	0	0	0	0	0	0	0	0	0	0	0	0	0	0	0	0	0	0	0	0	0	0	0	0
IHU_PS_92_Spirochaetaceae_70640	Bacteria	Spirochaetes	Spirochaetes	Spirochaetales	Spirochaetaceae	IHU_PG_92_Spirochaetaceae_70640	0	0	0	0	0	0	0	0	0	0	0	0	0	0	0	0	0	0	0	0	0	0	0	0	0	0	0	0	0	0	0	0	0	0	0	0	0	0	0	0	0	0	0	0	0	0	0	0	0	0	0	0	0	0	0	0	0	0	0
IHU_PS_92_Spirochaetaceae_70700	Bacteria	Spirochaetes	Spirochaetes	Spirochaetales	Spirochaetaceae	IHU_PG_92_Spirochaetaceae_70700	0	0	0	0	0	0	0	0	0	0	0	0	0	0	0	0	0	0	0	0	0	0	0	0	0	0	0	0	0	0	0	0	0	0	0	0	0	0	0	0	0	0	0	0	0	0	0	0	0	0	0	0	0	0	0	0	0	0	0
IHU_PS_92_Spirochaetaceae_70998	Bacteria	Spirochaetes	Spirochaetes	Spirochaetales	Spirochaetaceae	IHU_PG_92_Spirochaetaceae_70998	0	0	0	0	0	0	0	0	0	0	0	0	0	0	0	0	0	0	0	0	0	0	0	0	0	0	0	0	0	0	0	0	0	0	0	0	0	0	0	0	0	0	0	0	0	0	0	0	0	0	0	0	0	0	0	0	0	0	0
IHU_PS_92_Spirochaetaceae_71039	Bacteria	Spirochaetes	Spirochaetes	Spirochaetales	Spirochaetaceae	IHU_PG_92_Spirochaetaceae_71039	0	0	0	0	0	0	0	0	0	0	0	0	0	0	0	0	0	0	0	0	0	0	0	0	0	0	0	0	0	0	0	0	0	0	0	0	0	0	0	0	0	0	0	0	0	0	0	0	0	0	0	0	0	0	0	0	0	0	0
IHU_PS_92_Spirochaetaceae_71215	Bacteria	Spirochaetes	Spirochaetes	Spirochaetales	Spirochaetaceae	IHU_PG_92_Spirochaetaceae_71215	0	0	0	0	0	0	0	0	0	0	0	0	0	0	0	0	0	0	0	0	0	0	0	0	0	0	0	0	0	0	0	0	0	0	0	0	0	0	0	0	0	0	0	0	0	0	0	0	0	0	0	0	0	0	0	0	0	0	0
IHU_PS_92_Spirochaetaceae_71251	Bacteria	Spirochaetes	Spirochaetes	Spirochaetales	Spirochaetaceae	IHU_PG_92_Spirochaetaceae_71251	0	0	0	0	0	0	0	0	0	0	0	0	0	0	0	0	0	0	0	0	0	0	0	0	0	0	0	0	0	0	0	0	0	0	0	0	0	0	0	0	0	0	0	0	0	0	0	0	0	0	0	0	0	0	0	0	0	0	0
IHU_PS_92_Spirochaetaceae_71307	Bacteria	Spirochaetes	Spirochaetes	Spirochaetales	Spirochaetaceae	IHU_PG_92_Spirochaetaceae_71307	0	0	0	0	0	0	0	0	0	0	0	0	0	0	0	0	0	0	0	0	0	0	0	0	0	0	0	0	0	0	0	0	0	0	0	0	0	0	0	0	0	0	0	0	0	0	0	0	0	0	0	0	0	0	0	0	0	0	0
IHU_PS_92_Spirochaetaceae_71339	Bacteria	Spirochaetes	Spirochaetes	Spirochaetales	Spirochaetaceae	IHU_PG_92_Spirochaetaceae_71339	0	0	0	0	0	0	0	0	0	0	0	0	0	0	0	0	0	0	0	0	0	0	0	0	0	0	0	0	0	0	0	0	0	0	0	0	0	0	0	0	0	0	0	0	0	0	0	0	0	0	0	0	0	0	0	0	0	0	0
IHU_PS_92_Spirochaetaceae_71341	Bacteria	Spirochaetes	Spirochaetes	Spirochaetales	Spirochaetaceae	IHU_PG_92_Spirochaetaceae_71341	0	0	0	0	0	0	0	0	0	0	0	0	0	0	0	0	0	0	0	0	0	0	0	0	0	0	0	0	0	0	0	0	0	0	0	0	0	0	0	0	0	0	0	0	0	0	0	0	0	0	0	0	0	0	0	0	0	0	0
IHU_PS_92_Spirochaetaceae_71378	Bacteria	Spirochaetes	Spirochaetes	Spirochaetales	Spirochaetaceae	IHU_PG_92_Spirochaetaceae_71378	0	0	0	0	0	0	0	0	0	0	0	0	0	0	0	0	0	0	0	0	0	0	0	0	0	0	0	0	0	0	0	0	0	0	0	0	0	0	0	0	0	0	0	0	0	0	0	0	0	0	0	0	0	0	0	0	0	0	0
IHU_PS_92_Spirochaetaceae_71407	Bacteria	Spirochaetes	Spirochaetes	Spirochaetales	Spirochaetaceae	IHU_PG_92_Spirochaetaceae_71407	0	0	0	0	0	0	0	0	0	0	0	0	0	0	0	0	0	0	0	0	0	0	0	0	0	0	0	0	0	0	0	0	0	0	0	0	0	0	0	0	0	0	0	0	0	0	0	0	0	0	0	0	0	0	0	0	0	0	0
IHU_PS_92_Spirulinaceae_62891	Bacteria	Cyanobacteria	Cyanophyceae	Spirulinales	Spirulinaceae	IHU_PG_92_Spirulinaceae_62891	0	0	0	0	0	0	0	0	0	0	0	0	0	0	0	0	0	0	0	0	0	0	0	0	0	0	0	0	0	0	0	0	0	0	0	0	0	0	0	0	0	0	0	0	0	0	0	0	0	0	0	0	0	0	0	0	0	0	0
IHU_PS_92_Spirulinaceae_63877	Bacteria	Cyanobacteria	Cyanophyceae	Spirulinales	Spirulinaceae	IHU_PG_92_Spirulinaceae_63877	0	0	0	0	0	0	0	0	0	0	0	0	0	0	0	0	0	0	0	0	0	0	0	0	0	0	0	0	0	0	0	0	0	0	0	0	0	0	0	0	0	0	0	0	0	0	0	0	0	0	0	0	0	0	0	0	0	0	0
IHU_PS_92_Spirulinaceae_64059	Bacteria	Cyanobacteria	Cyanophyceae	Spirulinales	Spirulinaceae	IHU_PG_92_Spirulinaceae_64059	0	0	0	0	0	0	0	0	0	0	0	0	0	0	0	0	0	0	0	0	0	0	0	0	0	0	0	0	0	0	0	0	0	0	0	0	0	0	0	0	0	0	0	0	0	0	0	0	0	0	0	0	0	0	0	0	0	0	0
IHU_PS_92_Spirulinaceae_64455	Bacteria	Cyanobacteria	Cyanophyceae	Spirulinales	Spirulinaceae	IHU_PG_92_Spirulinaceae_64455	0	0	0	0	0	0	0	0	0	0	0	0	0	0	0	0	0	0	0	0	0	0	0	0	0	0	0	0	0	0	0	0	0	0	0	0	0	0	0	0	0	0	0	0	0	0	0	0	0	0	0	0	0	0	0	0	0	0	0
IHU_PS_92_Spongiibacteraceae_1459132	Bacteria	Pseudomonadota	Gammaproteobacteria	Cellvibrionales	Spongiibacteraceae	IHU_PG_92_Spongiibacteraceae_1459132	0	0	0	0	0	0	0	0	0	0	0	0	0	0	0	0	0	0	0	0	0	0	0	0	0	0	0	0	0	0	0	0	0	0	0	0	0	0	0	0	0	0	0	0	0	0	0	0	0	0	0	0	0	0	0	0	0	0	0
IHU_PS_92_Spongiibacteraceae_60194	Bacteria	Pseudomonadota	Gammaproteobacteria	Cellvibrionales	Spongiibacteraceae	IHU_PG_92_Spongiibacteraceae_60194	0	0	0	0	0	0	0	0	0	0	0	0	0	0	0	0	0	0	0	0	0	0	0	0	0	0	0	0	0	0	0	0	0	0	0	0	0	0	0	0	0	0	0	0	0	0	0	0	0	0	0	0	0	0	0	0	0	0	0
IHU_PS_92_Spongiibacteraceae_60994	Bacteria	Pseudomonadota	Gammaproteobacteria	Cellvibrionales	Spongiibacteraceae	IHU_PG_92_Spongiibacteraceae_60994	0	0	0	0	0	0	0	0	0	0	0	0	0	0	0	0	0	0	0	0	0	0	0	0	0	0	0	0	0	0	0	0	0	0	0	0	0	0	0	0	0	0	0	0	0	0	0	0	0	0	0	0	0	0	0	0	0	0	0
IHU_PS_92_Sporolactobacillaceae_82459	Bacteria	Bacillota	Bacilli	Bacillales	Sporolactobacillaceae	IHU_PG_92_Sporolactobacillaceae_82459	0	0	0	0	0	0	0	0	0	0	0	0	0	0	0	0	0	0	0	0	0	0	0	0	0	0	0	0	0	0	0	0	0	0	0	0	0	0	0	0	0	0	0	0	0	0	0	0	0	0	0	0	0	0	0	0	0	0	0
IHU_PS_92_Staphylococcaceae_18084	Bacteria	Bacillota	Bacilli	Bacillales	Staphylococcaceae	IHU_PG_92_Staphylococcaceae_18084	0	0	0	0	0	0	0	0	0	0	0	0	0	0	0	0	0	0	0	0	0	0	0	0	0	0	0	0	0	0	0	0	0	0	0	0	0	0	0	0	0	0	0	0	0	0	0	0	0	0	0	0	0	0	0	0	0	0	0
IHU_PS_92_Staphylococcaceae_18400	Bacteria	Bacillota	Bacilli	Bacillales	Staphylococcaceae	IHU_PG_92_Staphylococcaceae_18400	0	0	0	0	0	0	0	0	0	0	0	0	0	0	0	0	0	0	0	0	0	0	0	0	0	0	0	0	0	0	0	0	0	0	0	0	0	0	0	0	0	0	0	0	0	0	0	0	0	0	0	0	0	0	0	0	0	0	0
IHU_PS_92_Staphylococcaceae_18450	Bacteria	Bacillota	Bacilli	Bacillales	Staphylococcaceae	IHU_PG_92_Staphylococcaceae_18450	0	0	0	0	0	0	0	0	0	0	0	0	0	0	0	0	0	0	0	0	0	0	0	0	0	0	0	0	0	0	0	0	0	0	0	0	0	0	0	0	0	0	0	0	0	0	0	0	0	0	0	0	0	0	0	0	0	0	0
IHU_PS_92_Staphylococcaceae_45178	Bacteria	Bacillota	Bacilli	Bacillales	Staphylococcaceae	IHU_PG_92_Staphylococcaceae_45178	0	0	0	0	0	0	0	0	0	0	0	0	0	0	0	0	0	0	0	0	0	0	0	0	0	0	0	0	0	0	0	0	0	0	0	0	0	0	0	0	0	0	0	0	0	0	0	0	0	0	0	0	0	0	0	0	0	0	0
IHU_PS_92_Staphylococcaceae_45664	Bacteria	Bacillota	Bacilli	Bacillales	Staphylococcaceae	IHU_PG_92_Staphylococcaceae_45664	0	0	0	0	0	0	0	0	0	0	0	0	0	0	0	0	0	0	0	0	0	0	0	0	0	0	0	0	0	0	0	0	0	0	0	0	0	0	0	0	0	0	0	0	0	0	0	0	0	0	0	0	0	0	0	0	0	0	0
IHU_PS_92_Staphylococcaceae_46613	Bacteria	Bacillota	Bacilli	Bacillales	Staphylococcaceae	IHU_PG_92_Staphylococcaceae_46613	0	0	0	0	0	0	0	0	0	0	0	0	0	0	0	0	0	0	0	0	0	0	0	0	0	0	0	0	0	0	0	0	0	0	0	0	0	0	0	0	0	0	0	0	0	0	0	0	0	0	0	0	0	0	0	0	0	0	0
IHU_PS_92_Staphylococcaceae_47248	Bacteria	Bacillota	Bacilli	Bacillales	Staphylococcaceae	IHU_PG_92_Staphylococcaceae_47248	0	0	0	0	0	0	0	0	0	0	0	0	0	0	0	0	0	0	0	0	0	0	0	0	0	0	0	0	0	0	0	0	0	0	0	0	0	0	0	0	0	0	0	0	0	0	0	0	0	0	0	0	0	0	0	0	0	0	0
IHU_PS_92_Staphylococcaceae_47453	Bacteria	Bacillota	Bacilli	Bacillales	Staphylococcaceae	IHU_PG_92_Staphylococcaceae_47453	0	0	0	0	0	0	0	0	0	0	0	0	0	0	0	0	0	0	0	0	0	0	0	0	0	0	0	0	0	0	0	0	0	0	0	0	0	0	0	0	0	0	0	0	0	0	0	0	0	0	0	0	0	0	0	0	0	0	0
IHU_PS_92_Staphylococcaceae_52196	Bacteria	Bacillota	Bacilli	Bacillales	Staphylococcaceae	IHU_PG_92_Staphylococcaceae_52196	0	0	0	0	0	0	0	0	0	0	0	0	0	0	0	0	0	0	0	0	0	0	0	0	0	0	0	0	0	0	0	0	0	0	0	0	0	0	0	0	0	0	0	0	0	0	0	0	0	0	0	0	0	0	0	0	0	0	0
IHU_PS_92_Staphylococcaceae_54080	Bacteria	Bacillota	Bacilli	Bacillales	Staphylococcaceae	IHU_PG_92_Staphylococcaceae_54080	0	0	0	0	0	0	0	0	0	0	0	0	0	0	0	0	0	0	0	0	0	0	0	0	0	0	0	0	0	0	0	0	0	0	0	0	0	0	0	0	0	0	0	0	0	0	0	0	0	0	0	0	0	0	0	0	0	0	0
IHU_PS_92_Staphylococcaceae_57156	Bacteria	Bacillota	Bacilli	Bacillales	Staphylococcaceae	IHU_PG_92_Staphylococcaceae_57156	0	0	0	0	0	0	0	0	0	0	0	0	0	0	0	0	0	0	0	0	0	0	0	0	0	0	0	0	0	0	0	0	0	0	0	0	0	0	0	0	0	0	0	0	0	0	0	0	0	0	0	0	0	0	0	0	0	0	0
IHU_PS_92_Staphylococcaceae_62679	Bacteria	Bacillota	Bacilli	Bacillales	Staphylococcaceae	IHU_PG_92_Staphylococcaceae_62679	0	0	0	0	0	0	0	0	0	0	0	0	0	0	0	0	0	0	0	0	0	0	0	0	0	0	0	0	0	0	0	0	0	0	0	0	0	0	0	0	0	0	0	0	0	0	0	0	0	0	0	0	0	0	0	0	0	0	0
IHU_PS_92_Staphylococcaceae_63679	Bacteria	Bacillota	Bacilli	Bacillales	Staphylococcaceae	IHU_PG_92_Staphylococcaceae_63679	0	0	0	0	0	0	0	0	0	0	0	0	0	0	0	0	0	0	0	0	0	0	0	0	0	0	0	0	0	0	0	0	0	0	0	0	0	0	0	0	0	0	0	0	0	0	0	0	0	0	0	0	0	0	0	0	0	0	0
IHU_PS_92_Staphylococcaceae_67907	Bacteria	Bacillota	Bacilli	Bacillales	Staphylococcaceae	IHU_PG_92_Staphylococcaceae_67907	0	0	0	0	0	0	0	0	0	0	0	0	0	0	0	0	0	0	0	0	0	0	0	0	0	0	0	0	0	0	0	0	0	0	0	0	0	0	0	0	0	0	0	0	0	0	0	0	0	0	0	0	0	0	0	0	0	0	0
IHU_PS_92_Staphylococcaceae_69186	Bacteria	Bacillota	Bacilli	Bacillales	Staphylococcaceae	IHU_PG_92_Staphylococcaceae_69186	0	0	0	0	0	0	0	0	0	0	0	0	0	0	0	0	0	0	0	0	0	0	0	0	0	0	0	0	0	0	0	0	0	0	0	0	0	0	0	0	0	0	0	0	0	0	0	0	0	0	0	0	0	0	0	0	0	0	0
IHU_PS_92_Staphylococcaceae_72475	Bacteria	Bacillota	Bacilli	Bacillales	Staphylococcaceae	IHU_PG_92_Staphylococcaceae_72475	0	0	0	0	0	0	0	0	0	0	0	0	0	0	0	0	0	0	0	0	0	0	0	0	0	0	0	0	0	0	0	0	0	0	0	0	0	0	0	0	0	0	0	0	0	0	0	0	0	0	0	0	0	0	0	0	0	0	0
IHU_PS_92_Streptococcaceae_1130	Bacteria	Bacillota	Bacilli	Lactobacillales	Streptococcaceae	IHU_PG_92_Streptococcaceae_1130	0	0	0	0	0	0	0	0	0	0	0	0	0	0	0	0	0	0	0	0	0	0	0	0	0	0	0	0	0	0	0	0	0	0	0	0	0	0	0	0	0	0	0	0	0	0	0	0	0	0	0	0	0	0	0	0	0	0	0
IHU_PS_92_Streptococcaceae_152	Bacteria	Bacillota	Bacilli	Lactobacillales	Streptococcaceae	IHU_PG_92_Streptococcaceae_152	0	0	0	0	0	0	0	0	0	0	0	0	0	0	0	0	0	0	0	0	0	0	0	0	0	0	0	0	0	0	0	0	0	0	0	0	0	0	0	0	0	0	0	0	0	0	0	0	0	0	0	0	0	0	0	0	0	0	0
IHU_PS_92_Streptococcaceae_1553	Bacteria	Bacillota	Bacilli	Lactobacillales	Streptococcaceae	IHU_PG_92_Streptococcaceae_1553	0	0	0	0	0	0	0	0	0	0	0	0	0	0	0	0	0	0	0	0	0	0	0	0	0	0	0	0	0	0	0	0	0	0	0	0	0	0	0	0	0	0	0	0	0	0	0	0	0	0	0	0	0	0	0	0	0	0	0
IHU_PS_92_Streptococcaceae_1734	Bacteria	Bacillota	Bacilli	Lactobacillales	Streptococcaceae	IHU_PG_92_Streptococcaceae_1734	0	0	0	0	0	0	0	0	0	0	0	0	0	0	0	0	0	0	0	0	0	0	0	0	0	0	0	0	0	0	0	0	0	0	0	0	0	0	0	0	0	0	0	0	0	0	0	0	0	0	0	0	0	0	0	0	0	0	0
IHU_PS_92_Streptococcaceae_17465	Bacteria	Bacillota	Bacilli	Lactobacillales	Streptococcaceae	IHU_PG_92_Streptococcaceae_17465	0	0	0	0	0	0	0	0	0	0	0	0	0	0	0	0	0	0	0	0	0	0	0	0	0	0	0	0	0	0	0	0	0	0	0	0	0	0	0	0	0	0	0	0	0	0	0	0	0	0	0	0	0	0	0	0	0	0	0
IHU_PS_92_Streptococcaceae_17838	Bacteria	Bacillota	Bacilli	Lactobacillales	Streptococcaceae	IHU_PG_92_Streptococcaceae_17838	0	0	0	0	0	0	0	0	0	0	0	0	0	0	0	0	0	0	0	0	0	0	0	0	0	0	0	0	0	0	0	0	0	0	0	0	0	0	0	0	0	0	0	0	0	0	0	0	0	0	0	0	0	0	0	0	0	0	0
IHU_PS_92_Streptococcaceae_17877	Bacteria	Bacillota	Bacilli	Lactobacillales	Streptococcaceae	IHU_PG_92_Streptococcaceae_17877	0	0	0	0	0	0	0	0	0	0	0	0	0	0	0	0	0	0	0	0	0	0	0	0	37	0	0	0	0	0	0	0	0	0	0	0	0	0	0	0	0	0	0	0	0	0	0	0	0	0	0	0	0	0	0	0	0	0	0
IHU_PS_92_Streptococcaceae_18291	Bacteria	Bacillota	Bacilli	Lactobacillales	Streptococcaceae	IHU_PG_92_Streptococcaceae_18291	0	0	0	0	0	0	0	0	0	0	0	0	0	0	0	0	0	0	0	0	0	0	0	0	0	0	0	0	0	0	0	0	0	0	0	0	0	0	0	0	0	0	0	0	0	0	0	0	0	0	0	0	0	0	0	0	0	0	0
IHU_PS_92_Streptococcaceae_208	Bacteria	Bacillota	Bacilli	Lactobacillales	Streptococcaceae	IHU_PG_92_Streptococcaceae_208	0	0	0	0	0	0	0	0	0	0	0	0	0	0	0	0	0	0	0	0	0	0	0	0	0	0	0	0	0	0	0	0	0	0	0	0	0	0	0	0	0	0	0	0	0	0	0	0	0	0	0	0	0	0	0	0	0	0	0
IHU_PS_92_Streptococcaceae_2144	Bacteria	Bacillota	Bacilli	Lactobacillales	Streptococcaceae	IHU_PG_92_Streptococcaceae_2144	0	0	0	0	0	0	0	0	0	0	0	0	0	0	0	0	0	0	0	0	0	0	0	0	0	0	0	0	0	0	0	0	0	0	0	0	0	0	0	0	0	0	0	0	0	0	0	0	0	0	0	0	0	0	0	0	0	0	0
IHU_PS_92_Streptococcaceae_2268	Bacteria	Bacillota	Bacilli	Lactobacillales	Streptococcaceae	IHU_PG_92_Streptococcaceae_2268	0	0	0	0	0	0	0	0	0	0	0	0	0	0	0	0	0	0	0	0	0	0	0	0	0	0	0	0	0	0	0	0	0	0	0	0	0	0	0	0	0	0	0	0	0	0	0	0	0	0	0	0	0	0	0	0	0	0	0
IHU_PS_92_Streptococcaceae_24066	Bacteria	Bacillota	Bacilli	Lactobacillales	Streptococcaceae	IHU_PG_92_Streptococcaceae_24066	0	0	0	0	0	0	0	0	0	0	0	0	0	0	0	0	0	0	0	0	0	0	0	0	0	0	0	0	0	0	0	0	0	0	0	0	0	0	0	0	0	0	0	0	0	0	0	0	0	0	0	0	0	0	0	0	0	0	0
IHU_PS_92_Streptococcaceae_25298	Bacteria	Bacillota	Bacilli	Lactobacillales	Streptococcaceae	IHU_PG_92_Streptococcaceae_25298	0	0	0	0	0	0	0	0	0	0	0	0	0	0	0	0	0	0	0	0	0	0	0	0	0	0	0	0	0	0	0	0	0	0	0	0	0	0	0	0	0	0	0	0	0	0	0	0	0	0	0	0	0	0	0	0	0	0	0
IHU_PS_92_Streptococcaceae_3066	Bacteria	Bacillota	Bacilli	Lactobacillales	Streptococcaceae	IHU_PG_92_Streptococcaceae_3066	0	0	0	0	0	0	0	0	0	0	0	0	0	0	0	0	0	0	0	0	0	0	0	0	0	0	0	0	0	0	0	0	0	0	0	0	0	0	0	0	0	0	0	0	0	0	0	0	0	0	0	0	0	0	0	0	0	0	0
IHU_PS_92_Streptococcaceae_3141	Bacteria	Bacillota	Bacilli	Lactobacillales	Streptococcaceae	IHU_PG_92_Streptococcaceae_3141	0	0	0	0	41	0	0	0	0	0	0	0	0	0	0	0	0	0	0	0	0	0	0	0	0	0	0	54	0	0	0	0	0	0	0	0	0	0	0	0	0	0	0	0	0	0	0	0	0	0	0	0	0	0	0	0	0	0	0
IHU_PS_92_Streptococcaceae_32375	Bacteria	Bacillota	Bacilli	Lactobacillales	Streptococcaceae	IHU_PG_92_Streptococcaceae_32375	0	0	0	0	0	0	0	0	0	0	0	0	0	0	0	0	0	0	0	0	0	0	0	0	0	0	0	0	0	0	0	0	46	0	0	0	0	0	0	0	0	0	0	0	0	0	0	0	0	0	0	0	0	0	0	0	0	0	0
IHU_PS_92_Streptococcaceae_32669	Bacteria	Bacillota	Bacilli	Lactobacillales	Streptococcaceae	IHU_PG_92_Streptococcaceae_32669	0	0	0	0	0	0	0	0	0	0	0	0	20	0	0	0	0	0	0	0	0	0	0	0	0	0	0	0	0	0	0	21	27	0	0	0	0	0	0	0	0	0	0	0	0	0	0	0	0	0	0	0	0	0	0	0	0	0	0
IHU_PS_92_Streptococcaceae_38668	Bacteria	Bacillota	Bacilli	Lactobacillales	Streptococcaceae	IHU_PG_92_Streptococcaceae_38668	0	0	0	0	0	0	0	0	0	0	0	0	0	0	0	0	0	0	0	0	0	0	0	0	0	0	0	0	0	0	0	0	0	0	0	0	0	0	0	0	0	0	0	0	0	0	0	0	0	0	0	0	0	0	0	0	0	0	0
IHU_PS_92_Streptococcaceae_404	Bacteria	Bacillota	Bacilli	Lactobacillales	Streptococcaceae	IHU_PG_92_Streptococcaceae_404	0	0	0	0	0	0	0	0	0	0	0	0	0	0	0	0	0	0	0	0	0	0	0	0	0	0	0	0	0	0	0	0	0	0	0	0	0	0	0	0	0	0	0	0	0	0	0	0	0	0	0	0	0	0	0	0	0	0	0
IHU_PS_92_Streptococcaceae_45431	Bacteria	Bacillota	Bacilli	Lactobacillales	Streptococcaceae	IHU_PG_92_Streptococcaceae_45431	0	0	0	0	0	0	0	0	0	0	0	0	0	0	0	0	0	0	0	0	0	0	0	0	0	0	0	0	0	0	0	0	0	0	0	0	0	0	0	0	0	0	0	0	0	0	0	0	0	0	0	0	0	0	0	0	0	0	0
IHU_PS_92_Streptococcaceae_45592	Bacteria	Bacillota	Bacilli	Lactobacillales	Streptococcaceae	IHU_PG_92_Streptococcaceae_45592	0	0	0	0	0	0	0	0	0	0	0	0	0	0	0	0	0	0	0	0	0	0	0	0	0	0	0	0	0	0	0	0	0	0	0	0	0	0	0	0	0	0	0	0	0	0	0	0	0	0	0	0	0	0	0	0	0	0	0
IHU_PS_92_Streptococcaceae_45926	Bacteria	Bacillota	Bacilli	Lactobacillales	Streptococcaceae	IHU_PG_92_Streptococcaceae_45926	0	0	0	0	0	0	0	0	0	0	0	0	0	0	0	0	0	0	0	0	0	0	0	0	0	0	0	0	0	0	0	0	0	0	0	0	0	0	0	0	0	0	0	0	0	0	0	0	0	0	0	0	0	0	0	0	0	0	0
IHU_PS_92_Streptococcaceae_46081	Bacteria	Bacillota	Bacilli	Lactobacillales	Streptococcaceae	IHU_PG_92_Streptococcaceae_46081	0	0	0	0	0	0	0	0	0	0	0	0	0	0	0	0	0	0	0	0	0	0	0	0	0	0	0	0	0	0	0	0	0	0	0	0	0	0	0	0	0	0	0	0	0	0	0	0	0	0	0	0	0	0	0	0	0	0	0
IHU_PS_92_Streptococcaceae_47402	Bacteria	Bacillota	Bacilli	Lactobacillales	Streptococcaceae	IHU_PG_92_Streptococcaceae_47402	0	0	0	0	0	0	0	0	0	0	0	0	0	0	0	0	0	0	0	0	0	0	0	0	0	0	0	0	0	0	0	0	0	0	0	0	0	0	0	0	0	0	0	0	0	0	0	0	0	0	0	0	0	0	0	0	0	0	0
IHU_PS_92_Streptococcaceae_49664	Bacteria	Bacillota	Bacilli	Lactobacillales	Streptococcaceae	IHU_PG_92_Streptococcaceae_49664	0	0	0	0	0	0	0	0	0	0	0	0	0	0	0	0	0	0	0	0	0	0	0	0	0	0	0	0	0	0	0	0	0	0	0	0	0	0	0	0	0	0	0	0	0	0	0	0	0	0	0	0	0	0	0	0	0	0	0
IHU_PS_92_Streptococcaceae_49772	Bacteria	Bacillota	Bacilli	Lactobacillales	Streptococcaceae	IHU_PG_92_Streptococcaceae_49772	0	0	0	0	0	0	0	0	0	0	0	0	0	0	0	0	0	0	0	0	0	0	0	0	0	0	0	0	0	0	0	0	0	0	0	0	0	0	0	0	0	0	0	0	0	0	0	0	0	0	0	0	0	0	0	0	0	0	0
IHU_PS_92_Streptococcaceae_4996	Bacteria	Bacillota	Bacilli	Lactobacillales	Streptococcaceae	IHU_PG_92_Streptococcaceae_4996	0	0	0	0	0	0	0	0	0	0	0	0	0	0	0	0	0	0	0	0	0	0	0	0	0	0	0	0	0	0	0	0	0	0	0	0	0	0	0	0	0	0	0	0	0	0	0	0	0	0	0	0	0	0	0	0	0	0	0
IHU_PS_92_Streptococcaceae_50011	Bacteria	Bacillota	Bacilli	Lactobacillales	Streptococcaceae	IHU_PG_92_Streptococcaceae_50011	0	0	0	0	0	0	0	0	0	0	0	0	0	0	0	0	0	0	0	0	0	0	0	0	0	0	0	0	0	0	0	0	0	0	0	0	0	0	0	0	0	0	0	0	0	0	0	0	0	0	0	0	0	0	0	0	0	0	0
IHU_PS_92_Streptococcaceae_50210	Bacteria	Bacillota	Bacilli	Lactobacillales	Streptococcaceae	IHU_PG_92_Streptococcaceae_50210	0	0	0	0	0	0	0	0	0	0	0	0	0	0	0	0	0	0	0	0	0	0	0	0	0	0	0	0	0	0	0	0	0	0	0	0	0	0	0	0	0	0	0	0	0	0	0	0	0	0	0	0	0	0	0	0	0	0	0
IHU_PS_92_Streptococcaceae_50712	Bacteria	Bacillota	Bacilli	Lactobacillales	Streptococcaceae	IHU_PG_92_Streptococcaceae_50712	0	0	0	0	0	0	0	0	0	0	0	0	0	0	0	0	0	0	0	0	0	0	0	0	0	0	0	0	0	0	0	0	0	0	0	0	0	0	0	0	0	0	0	0	0	0	0	0	0	0	0	0	0	0	0	0	0	0	0
IHU_PS_92_Streptococcaceae_51089	Bacteria	Bacillota	Bacilli	Lactobacillales	Streptococcaceae	IHU_PG_92_Streptococcaceae_51089	0	0	0	0	0	0	0	0	0	0	0	0	0	0	0	0	0	0	0	0	0	0	0	0	0	0	0	0	0	0	0	0	0	0	0	0	0	0	0	0	0	0	0	0	0	0	0	0	0	0	0	0	0	0	0	0	0	0	0
IHU_PS_92_Streptococcaceae_527	Bacteria	Bacillota	Bacilli	Lactobacillales	Streptococcaceae	IHU_PG_92_Streptococcaceae_527	0	0	0	0	0	0	0	0	0	0	0	68	0	111	0	0	0	91	44	0	0	0	0	0	0	0	0	0	0	0	75	0	0	0	0	0	0	0	0	0	0	0	0	0	0	0	0	0	0	0	0	0	0	0	0	0	0	0	0
IHU_PS_92_Streptococcaceae_54564	Bacteria	Bacillota	Bacilli	Lactobacillales	Streptococcaceae	IHU_PG_92_Streptococcaceae_54564	0	0	0	0	0	0	0	0	0	0	0	0	0	0	0	0	0	0	0	0	0	0	0	0	0	0	0	0	0	0	0	0	0	0	0	0	0	0	0	0	0	0	0	0	0	0	0	0	0	0	0	0	0	0	0	0	0	0	0
IHU_PS_92_Streptococcaceae_54659	Bacteria	Bacillota	Bacilli	Lactobacillales	Streptococcaceae	IHU_PG_92_Streptococcaceae_54659	0	0	0	0	0	0	0	0	0	0	0	0	0	0	160	0	0	0	0	0	0	0	0	0	0	0	0	0	0	0	0	0	0	0	0	0	0	0	0	0	0	0	0	0	0	0	0	0	0	0	0	0	0	0	0	0	0	0	0
IHU_PS_92_Streptococcaceae_55988	Bacteria	Bacillota	Bacilli	Lactobacillales	Streptococcaceae	IHU_PG_92_Streptococcaceae_55988	0	0	0	0	0	0	0	0	0	0	0	0	0	0	0	0	0	0	0	0	0	0	0	0	0	0	0	0	0	0	0	0	0	0	0	0	0	0	0	0	0	0	0	0	0	0	0	0	0	0	0	0	0	0	0	0	0	0	0
IHU_PS_92_Streptococcaceae_58122	Bacteria	Bacillota	Bacilli	Lactobacillales	Streptococcaceae	IHU_PG_92_Streptococcaceae_58122	0	0	0	0	0	0	0	0	0	0	0	0	0	0	0	0	0	0	0	0	0	0	0	0	0	0	0	0	0	0	0	0	0	0	0	0	0	0	0	0	0	0	0	0	0	0	0	0	0	0	0	0	0	0	0	0	0	0	0
IHU_PS_92_Streptococcaceae_601	Bacteria	Bacillota	Bacilli	Lactobacillales	Streptococcaceae	IHU_PG_92_Streptococcaceae_601	0	0	0	0	0	0	0	0	0	0	0	0	0	0	0	0	0	0	0	0	0	0	0	0	0	0	0	0	0	0	0	0	0	0	0	0	0	0	0	0	0	0	0	0	0	0	0	0	0	0	0	0	0	0	0	0	0	0	0
IHU_PS_92_Streptococcaceae_62695	Bacteria	Bacillota	Bacilli	Lactobacillales	Streptococcaceae	IHU_PG_92_Streptococcaceae_62695	0	0	0	0	0	0	0	0	0	0	0	0	0	0	0	0	0	0	0	0	0	0	0	0	0	0	0	0	0	0	0	0	0	0	0	0	0	0	0	0	0	0	0	0	0	0	0	0	0	0	0	0	0	0	0	0	0	0	0
IHU_PS_92_Streptococcaceae_63028	Bacteria	Bacillota	Bacilli	Lactobacillales	Streptococcaceae	IHU_PG_92_Streptococcaceae_63028	0	0	0	0	0	0	0	0	0	0	0	0	0	0	0	0	0	0	0	0	0	0	0	0	0	0	0	0	0	0	0	0	0	0	0	0	0	0	0	0	0	0	0	0	0	0	0	0	0	0	0	0	0	0	0	0	0	0	0
IHU_PS_92_Streptococcaceae_64309	Bacteria	Bacillota	Bacilli	Lactobacillales	Streptococcaceae	IHU_PG_92_Streptococcaceae_64309	0	0	0	0	0	0	0	0	0	0	0	0	0	0	0	0	0	0	0	0	0	0	0	0	0	0	0	0	0	0	0	0	0	0	0	0	0	0	0	0	0	0	0	0	0	0	0	0	0	0	0	0	0	0	0	0	0	0	0
IHU_PS_92_Streptococcaceae_64624	Bacteria	Bacillota	Bacilli	Lactobacillales	Streptococcaceae	IHU_PG_92_Streptococcaceae_64624	0	0	0	0	0	0	0	0	0	0	0	0	0	0	0	0	0	0	0	0	0	0	0	0	0	0	0	0	0	0	0	0	0	0	0	0	0	0	0	0	0	0	0	0	0	0	0	0	0	0	0	0	0	0	0	0	0	0	0
IHU_PS_92_Streptococcaceae_64920	Bacteria	Bacillota	Bacilli	Lactobacillales	Streptococcaceae	IHU_PG_92_Streptococcaceae_64920	0	0	0	0	0	0	0	0	0	0	0	0	0	0	0	0	0	0	0	0	0	0	0	0	0	0	0	0	0	0	0	0	0	0	0	0	0	0	0	0	0	0	0	0	0	0	0	0	0	0	0	0	0	0	0	0	0	0	0
IHU_PS_92_Streptococcaceae_65957	Bacteria	Bacillota	Bacilli	Lactobacillales	Streptococcaceae	IHU_PG_92_Streptococcaceae_65957	0	0	0	0	0	0	0	0	0	0	0	0	0	0	0	0	0	0	0	0	0	0	0	0	0	0	0	0	0	0	0	0	0	0	0	0	0	0	0	0	0	0	0	0	0	0	0	0	0	0	0	0	0	0	0	0	0	0	0
IHU_PS_92_Streptococcaceae_67841	Bacteria	Bacillota	Bacilli	Lactobacillales	Streptococcaceae	IHU_PG_92_Streptococcaceae_67841	0	0	0	0	0	0	0	0	0	0	0	0	0	0	0	0	0	0	0	0	0	0	0	0	0	0	0	0	0	0	0	0	0	0	0	0	0	0	0	0	0	0	0	0	0	0	0	0	0	0	0	0	0	0	0	0	0	0	0
IHU_PS_92_Streptococcaceae_68934	Bacteria	Bacillota	Bacilli	Lactobacillales	Streptococcaceae	IHU_PG_92_Streptococcaceae_68934	0	0	0	0	0	0	0	0	0	0	0	0	0	0	0	0	0	0	0	0	0	0	0	0	0	0	0	0	0	0	0	0	0	0	0	0	0	0	0	0	0	0	0	0	0	0	0	0	0	0	0	0	0	0	0	0	0	0	0
IHU_PS_92_Streptococcaceae_697	Bacteria	Bacillota	Bacilli	Lactobacillales	Streptococcaceae	IHU_PG_92_Streptococcaceae_697	0	0	0	0	0	0	0	0	0	0	0	0	0	0	0	0	0	0	0	0	0	0	0	0	0	0	0	0	0	0	0	0	0	0	0	0	0	0	0	0	0	0	0	0	0	0	0	0	0	0	0	0	0	0	0	0	0	0	0
IHU_PS_92_Streptococcaceae_71053	Bacteria	Bacillota	Bacilli	Lactobacillales	Streptococcaceae	IHU_PG_92_Streptococcaceae_71053	0	0	0	0	0	0	0	0	0	0	0	0	0	0	0	0	0	0	0	0	0	0	0	0	0	0	0	0	0	0	0	0	0	0	0	0	0	0	0	0	0	0	0	0	0	0	0	0	0	0	0	0	0	0	0	0	0	0	0
IHU_PS_92_Streptococcaceae_71540	Bacteria	Bacillota	Bacilli	Lactobacillales	Streptococcaceae	IHU_PG_92_Streptococcaceae_71540	0	0	0	0	0	0	0	0	0	0	0	0	0	0	0	0	0	0	0	0	0	0	0	0	0	0	0	0	0	0	0	0	0	0	0	0	0	0	0	0	0	0	0	0	0	0	0	0	0	0	0	0	0	0	0	0	0	0	0
IHU_PS_92_Streptococcaceae_72158	Bacteria	Bacillota	Bacilli	Lactobacillales	Streptococcaceae	IHU_PG_92_Streptococcaceae_72158	0	0	0	0	0	0	0	0	0	0	0	0	0	0	0	0	0	0	0	0	0	0	0	0	0	0	0	0	0	0	0	0	0	0	0	0	0	0	0	0	0	0	0	0	0	0	0	0	0	0	0	0	0	0	0	0	0	0	0
IHU_PS_92_Streptococcaceae_72251	Bacteria	Bacillota	Bacilli	Lactobacillales	Streptococcaceae	IHU_PG_92_Streptococcaceae_72251	0	0	0	0	0	0	0	0	0	0	0	0	0	0	0	0	0	0	0	0	0	0	0	0	0	0	0	0	0	0	0	0	0	0	0	0	0	0	0	0	0	0	0	0	0	0	0	0	0	0	0	0	0	0	0	0	0	0	0
IHU_PS_92_Streptococcaceae_72292	Bacteria	Bacillota	Bacilli	Lactobacillales	Streptococcaceae	IHU_PG_92_Streptococcaceae_72292	0	0	0	0	0	0	0	0	0	0	0	0	0	0	0	0	0	0	0	0	0	0	0	0	0	0	0	0	0	0	0	0	0	0	0	0	0	0	0	0	0	0	0	0	0	0	0	0	0	0	0	0	0	0	0	0	0	0	0
IHU_PS_92_Streptococcaceae_7336	Bacteria	Bacillota	Bacilli	Lactobacillales	Streptococcaceae	IHU_PG_92_Streptococcaceae_7336	0	0	0	0	0	0	0	0	0	0	0	0	0	0	0	0	0	0	0	0	0	0	0	0	0	0	0	0	0	0	0	0	0	0	0	0	0	0	0	0	0	0	0	0	0	0	0	0	0	0	0	0	0	0	0	0	0	0	0
IHU_PS_92_Streptococcaceae_73369	Bacteria	Bacillota	Bacilli	Lactobacillales	Streptococcaceae	IHU_PG_92_Streptococcaceae_73369	0	0	0	0	0	0	0	0	0	0	0	0	0	0	0	0	0	0	0	0	0	0	0	0	0	0	0	0	0	0	0	0	0	0	0	0	0	0	0	0	0	0	0	0	0	0	0	0	0	0	0	0	0	0	0	0	0	0	0
IHU_PS_92_Streptococcaceae_73378	Bacteria	Bacillota	Bacilli	Lactobacillales	Streptococcaceae	IHU_PG_92_Streptococcaceae_73378	0	0	0	0	0	0	0	0	0	0	0	0	0	0	0	0	0	0	0	0	0	0	0	0	0	0	0	0	0	0	0	0	0	0	0	0	0	0	0	0	0	0	0	0	0	0	0	0	0	0	0	0	0	0	0	0	0	0	0
IHU_PS_92_Streptococcaceae_7470	Bacteria	Bacillota	Bacilli	Lactobacillales	Streptococcaceae	IHU_PG_92_Streptococcaceae_7470	0	0	0	0	0	0	0	0	0	0	0	0	0	0	0	0	0	0	0	0	0	0	0	0	0	0	0	0	0	0	0	0	0	0	0	0	0	0	0	0	0	0	0	0	0	0	0	0	0	0	0	0	0	0	0	0	0	0	0
IHU_PS_92_Streptococcaceae_7514	Bacteria	Bacillota	Bacilli	Lactobacillales	Streptococcaceae	IHU_PG_92_Streptococcaceae_7514	0	0	0	0	0	0	0	0	0	0	0	0	0	0	0	0	0	0	0	0	0	0	0	0	0	0	0	0	0	0	0	0	0	0	0	0	0	0	0	0	0	0	0	0	0	0	0	0	0	0	0	0	0	0	0	0	0	0	0
IHU_PS_92_Streptococcaceae_75360	Bacteria	Bacillota	Bacilli	Lactobacillales	Streptococcaceae	IHU_PG_92_Streptococcaceae_75360	0	0	0	0	0	0	0	0	0	0	0	0	0	0	0	0	0	0	0	0	0	0	0	0	0	0	0	0	0	0	0	0	0	0	0	0	0	0	0	0	0	0	0	0	0	0	0	0	0	0	0	0	0	0	0	0	0	0	0
IHU_PS_92_Streptococcaceae_7593	Bacteria	Bacillota	Bacilli	Lactobacillales	Streptococcaceae	IHU_PG_92_Streptococcaceae_7593	0	0	0	0	0	0	0	0	0	0	0	0	0	0	0	0	0	0	0	0	0	0	0	0	0	0	0	0	0	0	0	0	0	0	0	0	0	0	0	0	0	0	0	0	0	0	0	0	0	0	0	0	0	0	0	0	0	0	0
IHU_PS_92_Streptococcaceae_86145	Bacteria	Bacillota	Bacilli	Lactobacillales	Streptococcaceae	IHU_PG_92_Streptococcaceae_86145	0	0	0	0	0	0	0	0	0	0	0	0	0	0	0	0	0	0	0	0	0	0	0	0	0	0	0	0	0	0	0	0	0	0	0	0	0	0	0	0	0	0	0	0	0	0	0	0	0	0	0	0	0	0	0	0	0	0	0
IHU_PS_92_Streptococcaceae_87400	Bacteria	Bacillota	Bacilli	Lactobacillales	Streptococcaceae	IHU_PG_92_Streptococcaceae_87400	0	0	0	0	0	0	0	0	0	0	0	33	0	0	0	0	0	0	0	0	0	0	0	0	0	0	0	0	0	0	0	0	0	0	0	0	0	0	0	0	0	0	0	0	0	0	0	0	0	0	0	0	0	0	0	0	0	0	0
IHU_PS_92_Succinivibrionaceae_40640	Bacteria	Pseudomonadota	Gammaproteobacteria	Aeromonadales	Succinivibrionaceae	IHU_PG_92_Succinivibrionaceae_40640	0	0	0	0	0	0	0	0	0	0	0	0	0	0	0	0	0	0	0	0	0	0	0	0	0	0	0	0	0	0	0	0	0	0	0	0	0	0	0	0	0	0	0	0	0	0	0	0	0	0	0	0	0	0	0	0	0	0	0
IHU_PS_92_Succinivibrionaceae_72921	Bacteria	Pseudomonadota	Gammaproteobacteria	Aeromonadales	Succinivibrionaceae	IHU_PG_92_Succinivibrionaceae_72921	0	0	0	0	0	0	0	0	0	0	0	0	0	0	0	0	0	0	0	0	0	0	0	0	0	0	0	0	0	0	0	0	0	0	0	0	0	0	0	0	0	0	0	0	0	0	0	0	0	0	0	0	0	0	0	0	0	0	0
IHU_PS_92_Sutterellaceae_22679	Bacteria	Pseudomonadota	Betaproteobacteria	Burkholderiales	Sutterellaceae	IHU_PG_92_Sutterellaceae_22679	0	0	0	0	0	0	0	0	0	0	0	0	0	0	0	0	0	0	0	0	0	0	0	0	0	0	0	0	0	0	0	0	0	0	0	0	0	0	0	0	0	0	0	0	0	0	0	0	0	0	0	0	0	0	0	0	0	0	0
IHU_PS_92_Sutterellaceae_71668	Bacteria	Pseudomonadota	Betaproteobacteria	Burkholderiales	Sutterellaceae	IHU_PG_92_Sutterellaceae_71668	0	0	0	0	0	0	0	0	0	0	0	0	0	0	0	0	0	0	0	0	0	0	0	0	0	0	0	0	0	0	0	0	0	0	0	0	0	0	0	0	0	0	0	0	0	0	0	0	0	0	0	0	0	0	0	0	0	0	0
IHU_PS_92_Sutterellaceae_80354	Bacteria	Pseudomonadota	Betaproteobacteria	Burkholderiales	Sutterellaceae	IHU_PG_92_Sutterellaceae_80354	0	0	0	0	0	0	0	0	0	0	0	0	0	0	0	0	0	0	0	0	0	0	0	0	0	0	0	0	0	0	0	0	0	0	0	0	0	0	0	0	0	0	0	0	0	0	0	0	0	0	0	0	0	0	0	0	0	0	0
IHU_PS_92_Symbiobacteriaceae_85500	Bacteria	Bacillota	Clostridia	Clostridiales	Symbiobacteriaceae	IHU_PG_92_Symbiobacteriaceae_85500	0	0	0	0	0	0	0	0	0	0	0	0	0	0	0	0	0	0	0	0	0	0	0	0	0	0	0	0	0	0	0	0	0	0	0	0	0	0	0	0	0	0	0	0	0	0	0	0	0	0	0	0	0	0	0	0	0	0	0
IHU_PS_92_Synergistaceae_18372	Bacteria	Synergistetes	Synergistia	Synergistales	Synergistaceae	IHU_PG_92_Synergistaceae_18372	0	0	0	0	0	0	0	0	0	0	0	0	0	0	0	0	0	0	0	0	0	0	0	0	0	0	0	0	0	0	0	0	0	0	0	0	0	0	0	0	0	0	0	0	0	0	0	0	0	0	0	0	0	0	0	0	0	0	0
IHU_PS_92_Synergistaceae_18907	Bacteria	Synergistetes	Synergistia	Synergistales	Synergistaceae	IHU_PG_92_Synergistaceae_18907	0	0	0	0	0	0	0	0	0	0	0	0	0	0	0	0	0	0	0	0	0	0	0	0	0	0	0	0	0	0	0	0	0	0	0	0	0	0	0	0	0	0	0	0	0	0	0	0	0	0	0	0	0	0	0	0	0	0	0
IHU_PS_92_Synergistaceae_55221	Bacteria	Synergistetes	Synergistia	Synergistales	Synergistaceae	IHU_PG_92_Synergistaceae_55221	0	0	0	0	0	0	0	0	0	0	0	0	0	0	0	0	0	0	0	0	0	0	0	0	0	0	0	0	0	0	0	0	0	0	0	0	0	0	0	0	0	0	0	0	0	0	0	0	0	0	0	0	0	0	0	0	0	0	0
IHU_PS_92_Synergistaceae_55577	Bacteria	Synergistetes	Synergistia	Synergistales	Synergistaceae	IHU_PG_92_Synergistaceae_55577	0	0	0	0	0	0	0	0	0	0	0	0	0	0	0	0	0	0	0	0	0	0	0	0	0	0	0	0	0	0	0	0	0	0	0	0	0	0	0	0	0	0	0	0	0	0	0	0	0	0	0	0	0	0	0	0	0	0	0
IHU_PS_92_Synergistaceae_56445	Bacteria	Synergistetes	Synergistia	Synergistales	Synergistaceae	IHU_PG_92_Synergistaceae_56445	0	0	0	0	0	0	0	0	0	0	0	0	0	0	0	0	0	0	0	0	0	0	0	0	0	0	0	0	0	0	0	0	0	0	0	0	0	0	0	0	0	0	0	0	0	0	0	0	0	0	0	0	0	0	0	0	0	0	0
IHU_PS_92_Synergistaceae_56775	Bacteria	Synergistetes	Synergistia	Synergistales	Synergistaceae	IHU_PG_92_Synergistaceae_56775	0	0	0	0	0	0	0	0	0	0	0	0	0	0	0	0	0	0	0	0	0	0	0	0	0	0	0	0	0	0	0	0	0	0	0	0	0	0	0	0	0	0	0	0	0	0	0	0	0	0	0	0	0	0	0	0	0	0	0
IHU_PS_92_Synergistaceae_57146	Bacteria	Synergistetes	Synergistia	Synergistales	Synergistaceae	IHU_PG_92_Synergistaceae_57146	0	0	0	0	0	0	0	0	0	0	0	0	0	0	0	0	0	0	0	0	0	0	0	0	0	0	0	0	0	0	0	0	0	0	0	0	0	0	0	0	0	0	0	0	0	0	0	0	0	0	0	0	0	0	0	0	0	0	0
IHU_PS_92_Synergistaceae_58946	Bacteria	Synergistetes	Synergistia	Synergistales	Synergistaceae	IHU_PG_92_Synergistaceae_58946	0	0	0	0	0	0	0	0	0	0	0	0	0	0	0	0	0	0	0	0	0	0	0	0	0	0	0	0	0	0	0	0	0	0	0	0	0	0	0	0	0	0	0	0	0	0	0	0	0	0	0	0	0	0	0	0	0	0	0
IHU_PS_92_Synergistaceae_70618	Bacteria	Synergistetes	Synergistia	Synergistales	Synergistaceae	IHU_PG_92_Synergistaceae_70618	0	0	0	0	0	0	0	0	0	0	0	0	0	0	0	0	0	0	0	0	0	0	0	0	0	0	0	0	0	0	0	0	0	0	0	0	0	0	0	0	0	0	0	0	0	0	0	0	0	0	0	0	0	0	0	0	0	0	0
IHU_PS_92_Synergistaceae_70857	Bacteria	Synergistetes	Synergistia	Synergistales	Synergistaceae	IHU_PG_92_Synergistaceae_70857	0	0	0	0	0	0	0	0	0	0	0	0	0	0	0	0	0	0	0	0	0	0	0	0	0	0	0	0	0	0	0	0	0	0	0	0	0	0	0	0	0	0	0	0	0	0	0	0	0	0	0	0	0	0	0	0	0	0	0
IHU_PS_92_Synergistaceae_71351	Bacteria	Synergistetes	Synergistia	Synergistales	Synergistaceae	IHU_PG_92_Synergistaceae_71351	0	0	0	0	0	0	0	0	0	0	0	0	0	0	0	0	0	0	0	0	0	0	0	0	0	0	0	0	0	0	0	0	0	0	0	0	0	0	0	0	0	0	0	0	0	0	0	0	0	0	0	0	0	0	0	0	0	0	0
IHU_PS_92_Synergistaceae_72203	Bacteria	Synergistetes	Synergistia	Synergistales	Synergistaceae	IHU_PG_92_Synergistaceae_72203	0	0	0	0	0	0	0	0	0	0	0	0	0	0	0	0	0	0	0	0	0	0	0	0	0	0	0	0	0	0	0	0	0	0	0	0	0	0	0	0	0	0	0	0	0	0	0	0	0	0	0	0	0	0	0	0	0	0	0
IHU_PS_92_Syntrophaceae_60001	Bacteria	Pseudomonadota	Deltaproteobacteria	Syntrophobacterales	Syntrophaceae	IHU_PG_92_Syntrophaceae_60001	0	0	0	0	0	0	0	0	0	0	0	0	0	0	0	0	0	0	0	0	0	0	0	0	0	0	0	0	0	0	0	0	0	0	0	0	0	0	0	0	0	0	0	0	0	0	0	0	0	0	0	0	0	0	0	0	0	0	0
IHU_PS_92_Syntrophomonadaceae_68145	Bacteria	Bacillota	Clostridia	Clostridiales	Syntrophomonadaceae	IHU_PG_92_Syntrophomonadaceae_68145	0	0	0	0	0	0	0	0	0	0	0	0	0	0	0	0	0	0	0	0	0	0	0	0	0	0	0	0	0	0	0	0	0	0	0	0	0	0	0	0	0	0	0	0	0	0	0	0	0	0	0	0	0	0	0	0	0	0	0
IHU_PS_92_Tepidisphaeraceae_64325	Bacteria	Planctomycetes	Phycisphaerae	Tepidisphaerales	Tepidisphaeraceae	IHU_PG_92_Tepidisphaeraceae_64325	0	0	0	0	0	0	0	0	0	0	0	0	0	0	0	0	0	0	0	0	0	0	0	0	0	0	0	0	0	0	0	0	0	0	0	0	0	0	0	0	0	0	0	0	0	0	0	0	0	0	0	0	0	0	0	0	0	0	0
IHU_PS_92_Thermoactinomycetaceae_65454	Bacteria	Bacillota	Bacilli	Bacillales	Thermoactinomycetaceae	IHU_PG_92_Thermoactinomycetaceae_65454	0	0	0	0	0	0	0	0	0	0	0	0	0	0	0	0	0	0	0	0	0	0	0	0	0	0	0	0	0	0	0	0	0	0	0	0	0	0	0	0	0	0	0	0	0	0	0	0	0	0	0	0	0	0	0	0	0	0	0
IHU_PS_92_Thermoleophilaceae_49373	Bacteria	Actinomycetota	Rubrobacteridae	Thermoleophilales	Thermoleophilaceae	IHU_PG_92_Thermoleophilaceae_49373	0	0	0	0	0	0	0	0	0	0	0	0	0	0	0	0	0	0	0	0	0	0	0	0	0	0	0	0	0	0	0	0	0	0	0	0	0	0	0	0	0	0	0	0	0	0	0	0	0	0	0	0	0	0	0	0	0	0	0
IHU_PS_92_Thermoleophilaceae_64835	Bacteria	Actinomycetota	Rubrobacteridae	Thermoleophilales	Thermoleophilaceae	IHU_PG_92_Thermoleophilaceae_64835	0	0	0	0	0	0	0	0	0	0	0	0	0	0	0	0	0	0	0	0	0	0	0	0	0	0	0	0	0	0	0	0	0	0	0	0	0	0	0	0	0	0	0	0	0	0	0	0	0	0	0	0	0	0	0	0	0	0	0
IHU_PS_92_Thermoleophilaceae_65102	Bacteria	Actinomycetota	Rubrobacteridae	Thermoleophilales	Thermoleophilaceae	IHU_PG_92_Thermoleophilaceae_65102	0	0	0	0	0	0	0	0	0	0	0	0	0	0	0	0	0	0	0	0	0	0	0	0	0	0	0	0	0	0	0	0	0	0	0	0	0	0	0	0	0	0	0	0	0	0	0	0	0	0	0	0	0	0	0	0	0	0	0
IHU_PS_92_Thioalkalispiraceae_45226	Bacteria	Pseudomonadota	Gammaproteobacteria	Chromatiales	Thioalkalispiraceae	IHU_PG_92_Thioalkalispiraceae_45226	0	0	0	0	0	0	0	0	0	0	0	0	0	0	0	0	0	0	0	0	0	0	0	0	0	0	0	0	0	0	0	0	0	0	0	0	0	0	0	0	0	0	0	0	0	0	0	0	0	0	0	0	0	0	0	0	0	0	0
IHU_PS_92_Thioalkalispiraceae_58081	Bacteria	Pseudomonadota	Gammaproteobacteria	Chromatiales	Thioalkalispiraceae	IHU_PG_92_Thioalkalispiraceae_58081	0	0	0	0	0	0	0	0	0	0	0	0	0	0	0	0	0	0	0	0	0	0	0	0	0	0	0	0	0	0	0	0	0	0	0	0	0	0	0	0	0	0	0	0	0	0	0	0	0	0	0	0	0	0	0	0	0	0	0
IHU_PS_92_Thioalkalispiraceae_58141	Bacteria	Pseudomonadota	Gammaproteobacteria	Chromatiales	Thioalkalispiraceae	IHU_PG_92_Thioalkalispiraceae_58141	0	0	0	0	0	0	0	0	0	0	0	0	0	0	0	0	0	0	0	0	0	0	0	0	0	0	0	0	0	0	0	0	0	0	0	0	0	0	0	0	0	0	0	0	0	0	0	0	0	0	0	0	0	0	0	0	0	0	0
IHU_PS_92_Thioalkalispiraceae_58767	Bacteria	Pseudomonadota	Gammaproteobacteria	Chromatiales	Thioalkalispiraceae	IHU_PG_92_Thioalkalispiraceae_58767	0	0	0	0	0	0	0	0	0	0	0	0	0	0	0	0	0	0	0	0	0	0	0	0	0	0	0	0	0	0	0	0	0	0	0	0	0	0	0	0	0	0	0	0	0	0	0	0	0	0	0	0	0	0	0	0	0	0	0
IHU_PS_92_Thioalkalispiraceae_58899	Bacteria	Pseudomonadota	Gammaproteobacteria	Chromatiales	Thioalkalispiraceae	IHU_PG_92_Thioalkalispiraceae_58899	0	0	0	0	0	0	0	0	0	0	0	0	0	0	0	0	0	0	0	0	0	0	0	0	0	0	0	0	0	0	0	0	0	0	0	0	0	0	0	0	0	0	0	0	0	0	0	0	0	0	0	0	0	0	0	0	0	0	0
IHU_PS_92_Thioalkalispiraceae_58915	Bacteria	Pseudomonadota	Gammaproteobacteria	Chromatiales	Thioalkalispiraceae	IHU_PG_92_Thioalkalispiraceae_58915	0	0	0	0	0	0	0	0	0	0	0	0	0	0	0	0	0	0	0	0	0	0	0	0	0	0	0	0	0	0	0	0	0	0	0	0	0	0	0	0	0	0	0	0	0	0	0	0	0	0	0	0	0	0	0	0	0	0	0
IHU_PS_92_Thioalkalispiraceae_59292	Bacteria	Pseudomonadota	Gammaproteobacteria	Chromatiales	Thioalkalispiraceae	IHU_PG_92_Thioalkalispiraceae_59292	0	0	0	0	0	0	0	0	0	0	0	0	0	0	0	0	0	0	0	0	0	0	0	0	0	0	0	0	0	0	0	0	0	0	0	0	0	0	0	0	0	0	0	0	0	0	0	0	0	0	0	0	0	0	0	0	0	0	0
IHU_PS_92_Thioalkalispiraceae_59553	Bacteria	Pseudomonadota	Gammaproteobacteria	Chromatiales	Thioalkalispiraceae	IHU_PG_92_Thioalkalispiraceae_59553	0	0	0	0	0	0	0	0	0	0	0	0	0	0	0	0	0	0	0	0	0	0	0	0	0	0	0	0	0	0	0	0	0	0	0	0	0	0	0	0	0	0	0	0	0	0	0	0	0	0	0	0	0	0	0	0	0	0	0
IHU_PS_92_Thioalkalispiraceae_59993	Bacteria	Pseudomonadota	Gammaproteobacteria	Chromatiales	Thioalkalispiraceae	IHU_PG_92_Thioalkalispiraceae_59993	0	0	0	0	0	0	0	0	0	0	0	0	0	0	0	0	0	0	0	0	0	0	0	0	0	0	0	0	0	0	0	0	0	0	0	0	0	0	0	0	0	0	0	0	0	0	0	0	0	0	0	0	0	0	0	0	0	0	0
IHU_PS_92_Thioalkalispiraceae_60100	Bacteria	Pseudomonadota	Gammaproteobacteria	Chromatiales	Thioalkalispiraceae	IHU_PG_92_Thioalkalispiraceae_60100	0	0	0	0	0	0	0	0	0	0	0	0	0	0	0	0	0	0	0	0	0	0	0	0	0	0	0	0	0	0	0	0	0	0	0	0	0	0	0	0	0	0	0	0	0	0	0	0	0	0	0	0	0	0	0	0	0	0	0
IHU_PS_92_Thioalkalispiraceae_61159	Bacteria	Pseudomonadota	Gammaproteobacteria	Chromatiales	Thioalkalispiraceae	IHU_PG_92_Thioalkalispiraceae_61159	0	0	0	0	0	0	0	0	0	0	0	0	0	0	0	0	0	0	0	0	0	0	0	0	0	0	0	0	0	0	0	0	0	0	0	0	0	0	0	0	0	0	0	0	0	0	0	0	0	0	0	0	0	0	0	0	0	0	0
IHU_PS_92_Thioalkalispiraceae_61322	Bacteria	Pseudomonadota	Gammaproteobacteria	Chromatiales	Thioalkalispiraceae	IHU_PG_92_Thioalkalispiraceae_61322	0	0	0	0	0	0	0	0	0	0	0	0	0	0	0	0	0	0	0	0	0	0	0	0	0	0	0	0	0	0	0	0	0	0	0	0	0	0	0	0	0	0	0	0	0	0	0	0	0	0	0	0	0	0	0	0	0	0	0
IHU_PS_92_Thioalkalispiraceae_61418	Bacteria	Pseudomonadota	Gammaproteobacteria	Chromatiales	Thioalkalispiraceae	IHU_PG_92_Thioalkalispiraceae_61418	0	0	0	0	0	0	0	0	0	0	0	0	0	0	0	0	0	0	0	0	0	0	0	0	0	0	0	0	0	0	0	0	0	0	0	0	0	0	0	0	0	0	0	0	0	0	0	0	0	0	0	0	0	0	0	0	0	0	0
IHU_PS_92_Thioalkalispiraceae_61687	Bacteria	Pseudomonadota	Gammaproteobacteria	Chromatiales	Thioalkalispiraceae	IHU_PG_92_Thioalkalispiraceae_61687	0	0	0	0	0	0	0	0	0	0	0	0	0	0	0	0	0	0	0	0	0	0	0	0	0	0	0	0	0	0	0	0	0	0	0	0	0	0	0	0	0	0	0	0	0	0	0	0	0	0	0	0	0	0	0	0	0	0	0
IHU_PS_92_Thioalkalispiraceae_61771	Bacteria	Pseudomonadota	Gammaproteobacteria	Chromatiales	Thioalkalispiraceae	IHU_PG_92_Thioalkalispiraceae_61771	0	0	0	0	0	0	0	0	0	0	0	0	0	0	0	0	0	0	0	0	0	0	0	0	0	0	0	0	0	0	0	0	0	0	0	0	0	0	0	0	0	0	0	0	0	0	0	0	0	0	0	0	0	0	0	0	0	0	0
IHU_PS_92_Thioalkalispiraceae_61776	Bacteria	Pseudomonadota	Gammaproteobacteria	Chromatiales	Thioalkalispiraceae	IHU_PG_92_Thioalkalispiraceae_61776	0	0	0	0	0	0	0	0	0	0	0	0	0	0	0	0	0	0	0	0	0	0	0	0	0	0	0	0	0	0	0	0	0	0	0	0	0	0	0	0	0	0	0	0	0	0	0	0	0	0	0	0	0	0	0	0	0	0	0
IHU_PS_92_Thioalkalispiraceae_64248	Bacteria	Pseudomonadota	Gammaproteobacteria	Chromatiales	Thioalkalispiraceae	IHU_PG_92_Thioalkalispiraceae_64248	0	0	0	0	0	0	0	0	0	0	0	0	0	0	0	0	0	0	0	0	0	0	0	0	0	0	0	0	0	0	0	0	0	0	0	0	0	0	0	0	0	0	0	0	0	0	0	0	0	0	0	0	0	0	0	0	0	0	0
IHU_PS_92_Thiotrichales_Incertae_Sedis_18365	Bacteria	Pseudomonadota	Gammaproteobacteria	Thiotrichales	Thiotrichales_Incertae_Sedis	IHU_PG_92_Thiotrichales_Incertae_Sedis_18365	0	0	0	0	0	0	0	0	0	0	0	0	0	0	0	0	0	0	0	0	0	0	0	0	0	0	0	0	0	0	0	0	0	0	0	0	0	0	0	0	0	0	0	0	0	0	0	0	0	0	0	0	0	0	0	0	0	0	0
IHU_PS_92_Unclassified_Clostridiales_72442	Bacteria	Bacillota	Clostridia	Clostridiales	Unclassified_Clostridiales	IHU_PG_92_Unclassified_Clostridiales_72442	0	0	0	0	0	0	0	0	0	0	0	0	0	0	0	0	0	0	0	0	0	0	0	0	0	0	0	0	0	0	0	0	0	0	0	0	0	0	0	0	0	0	0	0	0	0	0	0	0	0	0	0	0	0	0	0	0	0	0
IHU_PS_92_Unclassified_Corynebacterineae_49720	Bacteria	Actinomycetota	Actinomycetota	Actinomycetales	Unclassified_Corynebacterineae	IHU_PG_92_Unclassified_Corynebacterineae_49720	0	0	0	0	0	0	0	0	0	0	0	0	0	0	0	0	0	0	0	0	0	0	0	0	0	0	0	0	0	0	0	0	0	0	0	0	0	0	0	0	0	0	0	0	0	0	0	0	0	0	0	0	0	0	0	0	0	0	0
IHU_PS_92_Unclassified_Corynebacterineae_56939	Bacteria	Actinomycetota	Actinomycetota	Actinomycetales	Unclassified_Corynebacterineae	IHU_PG_92_Unclassified_Corynebacterineae_56939	0	0	0	0	0	0	0	0	0	0	0	0	0	0	0	0	0	0	0	0	0	0	0	0	0	0	0	0	0	0	0	0	0	0	0	0	0	0	0	0	0	0	0	0	0	0	0	0	0	0	0	0	0	0	0	0	0	0	0
IHU_PS_92_Unclassified_Corynebacterineae_70033	Bacteria	Actinomycetota	Actinomycetota	Actinomycetales	Unclassified_Corynebacterineae	IHU_PG_92_Unclassified_Corynebacterineae_70033	0	0	0	0	0	0	0	0	0	0	0	0	0	0	0	0	0	0	0	0	0	0	0	0	0	0	0	0	0	0	0	0	0	0	0	0	0	0	0	0	0	0	0	0	0	0	0	0	0	0	0	0	0	0	0	0	0	0	0
IHU_PS_92_Unclassified_Corynebacterineae_71382	Bacteria	Actinomycetota	Actinomycetota	Actinomycetales	Unclassified_Corynebacterineae	IHU_PG_92_Unclassified_Corynebacterineae_71382	0	0	0	0	0	0	0	0	0	0	0	0	0	0	0	0	0	0	0	0	0	0	0	0	0	0	0	0	0	0	0	0	0	0	0	0	0	0	0	0	0	0	0	0	0	0	0	0	0	0	0	0	0	0	0	0	0	0	0
IHU_PS_92_Unknown_Family_1460329	Bacteria	Pseudomonadota	Gammaproteobacteria	Gammaproteobacteria_Incertae_Sedis	Unknown_Family	IHU_PG_92_Unknown_Family_1460329	0	0	0	0	0	0	0	0	0	0	0	0	0	0	0	0	0	0	0	0	0	0	0	0	0	0	0	0	0	0	0	0	0	0	0	0	0	0	0	0	0	0	0	0	0	0	0	0	0	0	0	0	0	0	0	0	0	0	0
IHU_PS_92_Unknown_Family_55291	Bacteria	Pseudomonadota	Gammaproteobacteria	Gammaproteobacteria_Incertae_Sedis	Unknown_Family	IHU_PG_92_Unknown_Family_55291	0	0	0	0	0	0	0	0	0	0	0	0	0	0	0	0	0	0	0	0	0	0	0	0	0	0	0	0	0	0	0	0	0	0	0	0	0	0	0	0	0	0	0	0	0	0	0	0	0	0	0	0	0	0	0	0	0	0	0
IHU_PS_92_Unknown_Family_58180	Bacteria	Pseudomonadota	Gammaproteobacteria	Gammaproteobacteria_Incertae_Sedis	Unknown_Family	IHU_PG_92_Unknown_Family_58180	0	0	0	0	0	0	0	0	0	0	0	0	0	0	0	0	0	0	0	0	0	0	0	0	0	0	0	0	0	0	0	0	0	0	0	0	0	0	0	0	0	0	0	0	0	0	0	0	0	0	0	0	0	0	0	0	0	0	0
IHU_PS_92_Unknown_Family_58308	Bacteria	Pseudomonadota	Gammaproteobacteria	Gammaproteobacteria_Incertae_Sedis	Unknown_Family	IHU_PG_92_Unknown_Family_58308	0	0	0	0	0	0	0	0	0	0	0	0	0	0	0	0	0	0	0	0	0	0	0	0	0	0	0	0	0	0	0	0	0	0	0	0	0	0	0	0	0	0	0	0	0	0	0	0	0	0	0	0	0	0	0	0	0	0	0
IHU_PS_92_Unknown_Family_58426	Bacteria	Pseudomonadota	Gammaproteobacteria	Gammaproteobacteria_Incertae_Sedis	Unknown_Family	IHU_PG_92_Unknown_Family_58426	0	0	0	0	0	0	0	0	0	0	0	0	0	0	0	0	0	0	0	0	0	0	0	0	0	0	0	0	0	0	0	0	0	0	0	0	0	0	0	0	0	0	0	0	0	0	0	0	0	0	0	0	0	0	0	0	0	0	0
IHU_PS_92_Unknown_Family_58630	Bacteria	Deferribacteres	Deferribacteres_Incertae_Sedis	Unknown_Order	Unknown_Family	IHU_PG_92_Unknown_Family_58630	0	0	0	0	0	0	0	0	0	0	0	0	0	0	0	0	0	0	0	0	0	0	0	0	0	0	0	0	0	0	0	0	0	0	0	0	0	0	0	0	0	0	0	0	0	0	0	0	0	0	0	0	0	0	0	0	0	0	0
IHU_PS_92_Unknown_Family_58917	Bacteria	Pseudomonadota	Gammaproteobacteria	Gammaproteobacteria_Incertae_Sedis	Unknown_Family	IHU_PG_92_Unknown_Family_58917	0	0	0	0	0	0	0	0	0	0	0	0	0	0	0	0	0	0	0	0	0	0	0	0	0	0	0	0	0	0	0	0	0	0	0	0	0	0	0	0	0	0	0	0	0	0	0	0	0	0	0	0	0	0	0	0	0	0	0
IHU_PS_92_Unknown_Family_59880	Bacteria	Pseudomonadota	Gammaproteobacteria	Gammaproteobacteria_Incertae_Sedis	Unknown_Family	IHU_PG_92_Unknown_Family_59880	0	0	0	0	0	0	0	0	0	0	0	0	0	0	0	0	0	0	0	0	0	0	0	0	0	0	0	0	0	0	0	0	0	0	0	0	0	0	0	0	0	0	0	0	0	0	0	0	0	0	0	0	0	0	0	0	0	0	0
IHU_PS_92_Veillonellaceae_1072	Bacteria	Bacillota	Negativicutes	Veillonellales	Veillonellaceae	IHU_PG_92_Veillonellaceae_1072	0	0	0	0	0	0	0	0	0	0	0	0	0	0	0	0	0	0	0	0	0	0	0	0	0	0	0	0	0	0	0	0	0	0	0	0	0	0	0	0	0	0	0	0	0	0	0	0	0	0	0	0	0	0	0	0	0	0	0
IHU_PS_92_Veillonellaceae_1371	Bacteria	Bacillota	Negativicutes	Veillonellales	Veillonellaceae	IHU_PG_92_Veillonellaceae_1371	0	0	0	0	0	0	0	0	0	0	0	0	0	0	0	0	0	0	0	0	0	0	0	0	0	0	0	0	0	0	0	0	0	0	0	0	0	0	0	0	0	0	0	0	0	0	0	0	0	0	0	0	0	0	0	0	0	0	0
IHU_PS_92_Veillonellaceae_1558	Bacteria	Bacillota	Negativicutes	Veillonellales	Veillonellaceae	IHU_PG_92_Veillonellaceae_1558	0	0	0	0	0	0	0	0	0	0	0	0	0	0	0	0	0	0	0	0	0	0	0	0	0	0	0	0	0	0	0	0	0	0	0	0	0	0	0	0	0	0	0	0	0	0	0	0	0	0	0	0	0	0	0	0	0	0	0
IHU_PS_92_Veillonellaceae_1569	Bacteria	Bacillota	Negativicutes	Veillonellales	Veillonellaceae	IHU_PG_92_Veillonellaceae_1569	0	0	0	0	0	0	0	0	0	0	0	0	0	0	0	0	0	0	0	0	0	0	0	0	0	0	0	0	0	0	0	0	0	0	0	0	0	0	0	0	0	0	0	0	0	0	0	0	0	0	0	0	0	0	0	0	0	0	0
IHU_PS_92_Veillonellaceae_1615	Bacteria	Bacillota	Negativicutes	Veillonellales	Veillonellaceae	IHU_PG_92_Veillonellaceae_1615	0	0	0	0	0	0	0	0	0	0	0	0	0	0	0	0	0	0	0	0	0	0	0	0	0	0	0	0	0	0	0	0	0	0	0	0	0	0	0	0	0	0	0	0	0	0	0	0	0	0	0	0	0	0	0	0	0	0	0
IHU_PS_92_Veillonellaceae_1680	Bacteria	Bacillota	Negativicutes	Veillonellales	Veillonellaceae	IHU_PG_92_Veillonellaceae_1680	0	0	0	0	0	0	0	0	0	0	0	0	0	0	0	0	0	0	0	0	0	0	0	0	0	0	0	0	0	0	0	0	0	0	0	0	0	0	0	0	0	0	0	0	0	0	0	0	0	0	0	0	0	0	0	0	0	0	0
IHU_PS_92_Veillonellaceae_17713	Bacteria	Bacillota	Negativicutes	Veillonellales	Veillonellaceae	IHU_PG_92_Veillonellaceae_17713	0	0	0	0	0	0	0	0	0	0	0	0	0	0	0	0	0	0	0	0	0	0	0	0	0	0	0	0	0	0	0	0	0	0	0	0	0	0	0	0	0	0	0	0	0	0	0	0	0	0	0	0	0	0	0	0	0	0	0
IHU_PS_92_Veillonellaceae_18873	Bacteria	Bacillota	Negativicutes	Veillonellales	Veillonellaceae	IHU_PG_92_Veillonellaceae_18873	0	0	0	0	0	0	0	0	0	0	0	0	0	0	0	0	0	0	0	0	0	0	0	0	0	0	0	0	0	0	0	0	0	0	0	0	0	0	0	0	0	0	0	0	0	0	0	0	0	0	0	0	0	0	0	0	0	0	0
IHU_PS_92_Veillonellaceae_1961	Bacteria	Bacillota	Negativicutes	Veillonellales	Veillonellaceae	IHU_PG_92_Veillonellaceae_1961	0	0	0	0	0	0	0	0	0	0	0	0	0	0	0	0	0	0	0	0	0	0	0	0	0	0	0	0	0	0	0	0	0	0	0	0	0	0	0	0	0	0	0	0	0	0	0	0	0	0	0	0	0	0	0	0	0	0	0
IHU_PS_92_Veillonellaceae_217409	Bacteria	Bacillota	Negativicutes	Veillonellales	Veillonellaceae	IHU_PG_92_Veillonellaceae_217409	0	0	0	0	0	0	0	0	0	0	0	0	0	0	0	0	0	0	0	0	0	0	0	0	0	0	0	0	0	0	0	0	0	0	0	0	0	0	0	0	0	0	0	0	0	0	0	0	0	0	0	0	0	0	0	0	0	0	0
IHU_PS_92_Veillonellaceae_2518	Bacteria	Bacillota	Negativicutes	Veillonellales	Veillonellaceae	IHU_PG_92_Veillonellaceae_2518	0	0	0	0	0	0	0	0	0	0	0	0	0	0	0	0	0	0	0	0	0	0	0	0	0	0	0	0	0	0	0	0	0	0	0	0	0	0	0	0	0	0	0	0	0	0	0	0	0	0	0	0	0	0	0	0	0	0	0
IHU_PS_92_Veillonellaceae_25354	Bacteria	Bacillota	Negativicutes	Veillonellales	Veillonellaceae	IHU_PG_92_Veillonellaceae_25354	0	0	0	0	0	0	0	0	0	0	0	0	0	0	0	0	0	0	0	0	0	0	0	0	0	0	0	0	0	0	0	0	0	0	0	0	0	0	0	0	0	0	0	0	0	0	0	0	0	0	0	0	0	0	0	0	0	0	0
IHU_PS_92_Veillonellaceae_2552	Bacteria	Bacillota	Negativicutes	Veillonellales	Veillonellaceae	IHU_PG_92_Veillonellaceae_2552	0	0	0	0	0	0	0	0	0	0	0	0	0	0	0	0	0	0	0	0	0	0	0	0	0	0	0	0	0	0	0	0	0	0	0	0	0	0	0	0	0	0	0	0	0	0	0	0	0	0	0	0	0	0	0	0	0	0	0
IHU_PS_92_Veillonellaceae_26942	Bacteria	Bacillota	Negativicutes	Veillonellales	Veillonellaceae	IHU_PG_92_Veillonellaceae_26942	0	0	0	0	0	0	0	0	0	0	0	0	0	0	0	0	0	0	0	0	0	0	0	0	0	0	0	0	0	0	0	0	0	0	0	0	0	0	0	0	0	0	0	0	0	0	0	0	0	0	0	0	0	0	0	0	0	0	0
IHU_PS_92_Veillonellaceae_2821	Bacteria	Bacillota	Negativicutes	Veillonellales	Veillonellaceae	IHU_PG_92_Veillonellaceae_2821	0	0	0	0	0	0	0	0	0	0	0	0	0	0	0	0	0	0	0	0	0	0	0	0	0	0	0	0	0	0	0	0	0	0	0	0	0	0	0	0	0	0	0	0	0	0	0	0	0	0	0	0	0	0	0	0	0	0	0
IHU_PS_92_Veillonellaceae_2915	Bacteria	Bacillota	Negativicutes	Veillonellales	Veillonellaceae	IHU_PG_92_Veillonellaceae_2915	0	0	0	0	0	0	0	0	0	0	0	0	0	0	0	0	0	0	0	0	0	0	0	0	0	0	0	0	0	0	0	0	0	0	0	0	0	0	0	0	0	0	0	0	0	0	0	0	0	0	0	0	0	0	0	0	0	0	0
IHU_PS_92_Veillonellaceae_323	Bacteria	Bacillota	Negativicutes	Selenomonadales	Veillonellaceae	IHU_PG_92_Veillonellaceae_323	0	0	0	0	0	0	0	0	0	0	0	0	0	0	0	0	0	0	0	0	0	0	0	0	0	0	0	0	0	0	0	0	0	0	0	0	0	0	0	0	0	0	0	0	0	0	0	0	0	0	0	0	0	0	0	0	0	0	0
IHU_PS_92_Veillonellaceae_3407	Bacteria	Bacillota	Negativicutes	Veillonellales	Veillonellaceae	IHU_PG_92_Veillonellaceae_3407	0	0	0	0	0	0	0	0	0	0	0	0	0	0	0	0	0	0	0	0	0	0	0	0	0	0	0	0	0	0	0	0	0	0	0	0	0	0	0	0	0	0	0	0	0	0	0	0	0	0	0	0	0	0	0	0	0	0	0
IHU_PS_92_Veillonellaceae_351	Bacteria	Bacillota	Negativicutes	Veillonellales	Veillonellaceae	IHU_PG_92_Veillonellaceae_351	0	0	0	0	0	0	0	0	0	0	0	0	0	0	0	0	0	0	0	0	0	0	0	0	0	0	0	0	0	0	0	0	0	0	0	0	0	0	0	0	0	0	0	0	0	0	0	0	0	0	0	0	0	0	0	0	0	0	0
IHU_PS_92_Veillonellaceae_413	Bacteria	Bacillota	Negativicutes	Selenomonadales	Veillonellaceae	IHU_PG_92_Veillonellaceae_413	0	0	0	0	0	0	0	0	0	0	0	0	0	0	0	0	0	0	0	0	0	0	0	0	0	0	0	0	0	0	0	0	0	0	0	0	0	0	0	0	0	0	0	0	0	0	0	0	0	0	0	0	0	0	0	0	0	0	0
IHU_PS_92_Veillonellaceae_421	Bacteria	Bacillota	Negativicutes	Veillonellales	Veillonellaceae	IHU_PG_92_Veillonellaceae_421	0	0	0	0	0	0	0	0	0	0	0	0	0	0	0	0	0	0	0	0	0	0	0	0	0	0	0	0	0	0	0	0	0	0	0	0	0	0	0	0	0	0	0	0	0	0	0	0	0	0	0	0	0	0	0	0	0	0	0
IHU_PS_92_Veillonellaceae_48127	Bacteria	Bacillota	Negativicutes	Veillonellales	Veillonellaceae	IHU_PG_92_Veillonellaceae_48127	0	0	0	0	0	0	0	0	0	0	0	0	0	0	0	0	0	0	0	0	0	0	0	0	0	0	0	0	0	0	0	0	0	0	0	0	0	0	0	0	0	0	0	0	0	0	0	0	0	0	0	0	0	0	0	0	0	0	0
IHU_PS_92_Veillonellaceae_51696	Bacteria	Bacillota	Negativicutes	Veillonellales	Veillonellaceae	IHU_PG_92_Veillonellaceae_51696	0	0	0	0	0	0	0	0	0	0	0	0	0	0	0	0	0	0	0	0	0	0	0	0	0	0	0	0	0	0	0	0	0	0	0	0	0	0	0	0	0	0	0	0	0	0	0	0	0	0	0	0	0	0	0	0	0	0	0
IHU_PS_92_Veillonellaceae_51849	Bacteria	Bacillota	Negativicutes	Veillonellales	Veillonellaceae	IHU_PG_92_Veillonellaceae_51849	0	0	0	0	0	0	0	0	0	0	0	0	0	0	0	0	0	0	0	0	0	0	0	0	0	0	0	0	0	0	0	0	0	0	0	0	0	0	0	0	0	0	0	0	0	0	0	0	0	0	0	0	0	0	0	0	0	0	0
IHU_PS_92_Veillonellaceae_53655	Bacteria	Bacillota	Negativicutes	Selenomonadales	Veillonellaceae	IHU_PG_92_Veillonellaceae_53655	0	0	0	0	0	0	0	0	0	0	0	0	0	0	0	0	0	0	0	0	0	0	0	0	0	0	0	0	0	0	0	0	0	0	0	0	0	0	0	0	0	0	0	0	0	0	0	0	0	0	0	0	0	0	0	0	0	0	0
IHU_PS_92_Veillonellaceae_55886	Bacteria	Bacillota	Negativicutes	Veillonellales	Veillonellaceae	IHU_PG_92_Veillonellaceae_55886	0	0	0	0	0	0	0	0	0	0	0	0	0	0	0	0	0	0	0	0	0	0	0	0	0	0	0	0	0	0	0	0	0	0	0	0	0	0	0	0	0	0	0	0	0	0	0	0	0	0	0	0	0	0	0	0	0	0	0
IHU_PS_92_Veillonellaceae_57324	Bacteria	Bacillota	Negativicutes	Veillonellales	Veillonellaceae	IHU_PG_92_Veillonellaceae_57324	0	0	0	0	0	0	0	0	0	0	0	0	0	0	0	0	0	0	0	0	0	0	0	0	0	0	0	0	0	0	0	0	0	0	0	0	0	0	0	0	0	0	0	0	0	0	0	0	0	0	0	0	0	0	0	0	0	0	0
IHU_PS_92_Veillonellaceae_60283	Bacteria	Bacillota	Negativicutes	Veillonellales	Veillonellaceae	IHU_PG_92_Veillonellaceae_60283	0	0	0	0	0	0	0	0	0	0	0	0	0	0	0	0	0	0	0	0	0	0	0	0	0	0	0	0	0	0	0	0	0	0	0	0	0	0	0	0	0	0	0	0	0	0	0	0	0	0	0	0	0	0	0	0	0	0	0
IHU_PS_92_Veillonellaceae_63675	Bacteria	Bacillota	Negativicutes	Selenomonadales	Veillonellaceae	IHU_PG_92_Veillonellaceae_63675	0	0	0	0	0	0	0	0	0	0	0	0	0	0	0	0	0	0	0	0	0	0	0	0	0	0	0	0	0	0	0	0	0	0	0	0	0	0	0	0	0	0	0	0	0	0	0	0	0	0	0	0	0	0	0	0	0	0	0
IHU_PS_92_Veillonellaceae_67718	Bacteria	Bacillota	Negativicutes	Veillonellales	Veillonellaceae	IHU_PG_92_Veillonellaceae_67718	0	0	0	0	0	0	0	0	0	0	0	0	0	0	0	0	0	0	0	0	0	0	0	0	0	0	0	0	0	0	0	0	0	0	0	0	0	0	0	0	0	0	0	0	0	0	0	0	0	0	0	0	0	0	0	0	0	0	0
IHU_PS_92_Veillonellaceae_70508	Bacteria	Bacillota	Negativicutes	Veillonellales	Veillonellaceae	IHU_PG_92_Veillonellaceae_70508	0	0	0	0	0	0	0	0	0	0	0	0	0	0	0	0	0	0	0	0	0	0	0	0	0	0	0	0	0	0	0	0	0	0	0	0	0	0	0	0	0	0	0	0	0	0	0	0	0	0	0	0	0	0	0	0	0	0	0
IHU_PS_92_Veillonellaceae_71617	Bacteria	Bacillota	Negativicutes	Veillonellales	Veillonellaceae	IHU_PG_92_Veillonellaceae_71617	0	0	0	0	0	0	0	0	0	0	0	0	0	0	0	0	0	0	0	0	0	0	0	0	0	0	0	0	0	0	0	0	0	0	0	0	0	0	0	0	0	0	0	0	0	0	0	0	0	0	0	0	0	0	0	0	0	0	0
IHU_PS_92_Veillonellaceae_7214	Bacteria	Bacillota	Negativicutes	Veillonellales	Veillonellaceae	IHU_PG_92_Veillonellaceae_7214	0	0	0	0	0	0	0	0	0	0	0	0	0	0	0	0	0	0	0	0	0	0	0	0	0	0	0	0	0	0	0	0	0	0	0	0	0	0	0	0	0	0	0	0	0	0	0	0	0	0	0	0	0	0	0	0	0	0	0
IHU_PS_92_Veillonellaceae_73419	Bacteria	Bacillota	Negativicutes	Veillonellales	Veillonellaceae	IHU_PG_92_Veillonellaceae_73419	0	0	0	0	0	0	0	0	0	0	0	0	0	0	0	0	0	0	0	0	0	0	0	0	0	0	0	0	0	0	0	0	0	0	0	0	0	0	0	0	0	0	0	0	0	0	0	0	0	0	0	0	0	0	0	0	0	0	0
IHU_PS_92_Veillonellaceae_7752	Bacteria	Bacillota	Negativicutes	Veillonellales	Veillonellaceae	IHU_PG_92_Veillonellaceae_7752	0	0	0	0	0	0	0	0	0	0	0	0	0	0	0	0	0	0	0	0	0	0	0	0	0	0	0	0	0	0	0	0	0	0	0	0	0	0	0	0	0	0	0	0	0	0	0	0	0	0	0	0	0	0	0	0	0	0	0
IHU_PS_92_Veillonellaceae_7816	Bacteria	Bacillota	Negativicutes	Veillonellales	Veillonellaceae	IHU_PG_92_Veillonellaceae_7816	0	0	0	0	0	0	0	0	0	0	0	0	0	0	0	0	0	0	0	0	0	0	0	0	0	0	0	0	0	0	0	0	0	0	0	0	0	0	0	0	0	0	0	0	0	0	0	0	0	0	0	0	0	0	0	0	0	0	0
IHU_PS_92_Veillonellaceae_81335	Bacteria	Bacillota	Negativicutes	Veillonellales	Veillonellaceae	IHU_PG_92_Veillonellaceae_81335	0	0	0	0	0	0	0	0	0	0	0	0	0	0	0	0	0	0	0	0	0	0	0	0	0	0	0	0	0	0	0	0	0	0	0	0	0	0	0	0	0	0	0	0	0	0	0	0	0	0	0	0	0	0	0	0	0	0	0
IHU_PS_92_Veillonellaceae_86379	Bacteria	Bacillota	Negativicutes	Veillonellales	Veillonellaceae	IHU_PG_92_Veillonellaceae_86379	0	0	0	0	0	0	0	0	0	0	0	0	0	0	0	0	0	0	0	0	0	0	0	0	0	0	0	0	0	0	0	0	0	0	0	0	0	0	0	0	0	0	0	0	0	0	0	0	0	0	0	0	0	0	0	0	0	0	0
IHU_PS_92_Veillonellaceae_86876	Bacteria	Bacillota	Negativicutes	Veillonellales	Veillonellaceae	IHU_PG_92_Veillonellaceae_86876	0	0	0	0	0	0	0	0	0	0	0	0	0	0	0	0	0	0	0	0	0	0	0	0	0	0	0	0	0	0	0	0	0	0	0	0	0	0	0	0	0	0	0	0	0	0	0	0	0	0	0	0	0	0	0	0	0	0	0
IHU_PS_92_Veillonellaceae_934	Bacteria	Bacillota	Negativicutes	Veillonellales	Veillonellaceae	IHU_PG_92_Veillonellaceae_934	0	0	0	0	0	0	0	0	0	0	0	0	0	0	0	0	0	0	0	0	0	0	0	0	0	0	0	0	0	0	0	0	0	0	0	0	0	0	0	0	0	0	0	0	0	0	0	0	0	0	0	0	0	0	0	0	0	0	0
IHU_PS_92_Verrucomicrobiaceae_61393	Bacteria	Verrucomicrobia	Verrucomicrobiae	Verrucomicrobiales	Verrucomicrobiaceae	IHU_PG_92_Verrucomicrobiaceae_61393	0	0	0	0	0	0	0	0	0	0	0	0	0	0	0	0	0	0	0	0	0	0	0	0	0	0	0	0	0	0	0	0	0	0	0	0	0	0	0	0	0	0	0	0	0	0	0	0	0	0	0	0	0	0	0	0	0	0	0
IHU_PS_92_Verrucomicrobiaceae_78125	Bacteria	Verrucomicrobia	Verrucomicrobiae	Verrucomicrobiales	Verrucomicrobiaceae	IHU_PG_92_Verrucomicrobiaceae_78125	0	0	0	0	0	0	0	0	0	0	0	0	0	0	0	0	0	0	0	0	0	0	0	0	0	0	0	0	0	0	0	0	0	0	0	0	0	0	0	0	0	0	0	0	0	0	0	0	0	0	0	0	0	0	0	0	0	0	0
IHU_PS_92_Verrucomicrobiaceae_78239	Bacteria	Verrucomicrobia	Verrucomicrobiae	Verrucomicrobiales	Verrucomicrobiaceae	IHU_PG_92_Verrucomicrobiaceae_78239	0	0	0	0	0	0	0	0	0	0	0	0	0	0	0	0	0	0	0	0	0	0	0	0	0	0	0	0	0	0	0	0	0	0	0	0	0	0	0	0	0	0	0	0	0	0	0	0	0	0	0	0	0	0	0	0	0	0	0
IHU_PS_92_Verrucomicrobiaceae_78652	Bacteria	Verrucomicrobia	Verrucomicrobiae	Verrucomicrobiales	Verrucomicrobiaceae	IHU_PG_92_Verrucomicrobiaceae_78652	0	0	0	0	0	0	0	0	0	0	0	0	0	0	0	0	0	0	0	0	0	0	0	0	0	0	0	0	0	0	0	0	0	0	0	0	0	0	0	0	0	0	0	0	0	0	0	0	0	0	0	0	0	0	0	0	0	0	0
IHU_PS_92_Verrucomicrobiaceae_79086	Bacteria	Verrucomicrobia	Verrucomicrobiae	Verrucomicrobiales	Verrucomicrobiaceae	IHU_PG_92_Verrucomicrobiaceae_79086	0	0	0	0	0	0	0	0	0	0	0	0	0	0	0	0	0	0	0	0	0	0	0	0	0	0	0	0	0	0	0	0	0	0	0	0	0	0	0	0	0	0	0	0	0	0	0	0	0	0	0	0	0	0	0	0	0	0	0
IHU_PS_92_Vibrionaceae_6396	Bacteria	Pseudomonadota	Gammaproteobacteria	Vibrionales	Vibrionaceae	IHU_PG_92_Vibrionaceae_6396	0	0	0	0	0	0	0	0	0	0	0	0	0	0	0	0	0	0	0	0	0	0	0	0	0	0	0	0	0	0	0	0	0	0	0	0	0	0	0	0	0	0	0	0	0	0	0	0	0	0	0	0	0	0	0	0	0	0	0
IHU_PS_92_Vibrionaceae_68971	Bacteria	Pseudomonadota	Gammaproteobacteria	Vibrionales	Vibrionaceae	IHU_PG_92_Vibrionaceae_68971	0	0	0	0	0	0	0	0	0	0	0	0	0	0	0	0	0	0	0	0	0	0	0	0	0	0	0	0	0	0	0	0	0	0	0	0	0	0	0	0	0	0	0	0	0	0	0	0	0	0	0	0	0	0	0	0	0	0	0
IHU_PS_92_Vibrionaceae_68980	Bacteria	Pseudomonadota	Gammaproteobacteria	Vibrionales	Vibrionaceae	IHU_PG_92_Vibrionaceae_68980	0	0	0	0	0	0	0	0	0	0	0	0	0	0	0	0	0	0	0	0	0	0	0	0	0	0	0	0	0	0	0	0	0	0	0	0	0	0	0	0	0	0	0	0	0	0	0	0	0	0	0	0	0	0	0	0	0	0	0
IHU_PS_92_Vibrionaceae_71314	Bacteria	Pseudomonadota	Gammaproteobacteria	Vibrionales	Vibrionaceae	IHU_PG_92_Vibrionaceae_71314	0	0	0	0	0	0	0	0	0	0	0	0	0	0	0	0	0	0	0	0	0	0	0	0	0	0	0	0	0	0	0	0	0	0	0	0	0	0	0	0	0	0	0	0	0	0	0	0	0	0	0	0	0	0	0	0	0	0	0
IHU_PS_92_Vibrionaceae_86665	Bacteria	Pseudomonadota	Gammaproteobacteria	Vibrionales	Vibrionaceae	IHU_PG_92_Vibrionaceae_86665	0	0	0	0	0	0	0	0	0	0	0	0	0	0	0	0	0	0	0	0	0	0	0	0	0	0	0	0	0	0	0	0	0	0	0	0	0	0	0	0	0	0	0	0	0	0	0	0	0	0	0	0	0	0	0	0	0	0	0
IHU_PS_92_Vulgatibacteraceae_63402	Bacteria	Pseudomonadota	Deltaproteobacteria	Myxococcales	Vulgatibacteraceae	IHU_PG_92_Vulgatibacteraceae_63402	0	0	0	0	0	0	0	0	0	0	0	0	0	0	0	0	0	0	0	0	0	0	0	0	0	0	0	0	0	0	0	0	0	0	0	0	0	0	0	0	0	0	0	0	0	0	0	0	0	0	0	0	0	0	0	0	0	0	0
IHU_PS_92_Weeksellaceae_81519	Bacteria	Bacteroidota	Flavobacteriia	Flavobacteriales	Weeksellaceae	IHU_PG_92_Weeksellaceae_81519	0	0	0	0	0	0	0	0	0	0	0	0	0	0	0	0	0	0	0	0	0	0	0	0	0	0	0	0	0	0	0	0	0	0	0	0	0	0	0	0	0	0	0	0	0	0	0	0	0	0	0	0	0	0	0	0	0	0	0
IHU_PS_92_Wenzhouxiangellaceae_56627	Bacteria	Pseudomonadota	Gammaproteobacteria	Chromatiales	Wenzhouxiangellaceae	IHU_PG_92_Wenzhouxiangellaceae_56627	0	0	0	0	0	0	0	0	0	0	0	0	0	0	0	0	0	0	0	0	0	0	0	0	0	0	0	0	0	0	0	0	0	0	0	0	0	0	0	0	0	0	0	0	0	0	0	0	0	0	0	0	0	0	0	0	0	0	0
IHU_PS_92_Wenzhouxiangellaceae_58438	Bacteria	Pseudomonadota	Gammaproteobacteria	Chromatiales	Wenzhouxiangellaceae	IHU_PG_92_Wenzhouxiangellaceae_58438	0	0	0	0	0	0	0	0	0	0	0	0	0	0	0	0	0	0	0	0	0	0	0	0	0	0	0	0	0	0	0	0	0	0	0	0	0	0	0	0	0	0	0	0	0	0	0	0	0	0	0	0	0	0	0	0	0	0	0
IHU_PS_92_Wenzhouxiangellaceae_58834	Bacteria	Pseudomonadota	Gammaproteobacteria	Chromatiales	Wenzhouxiangellaceae	IHU_PG_92_Wenzhouxiangellaceae_58834	0	0	0	0	0	0	0	0	0	0	0	0	0	0	0	0	0	0	0	0	0	0	0	0	0	0	0	0	0	0	0	0	0	0	0	0	0	0	0	0	0	0	0	0	0	0	0	0	0	0	0	0	0	0	0	0	0	0	0
IHU_PS_92_Wenzhouxiangellaceae_59495	Bacteria	Pseudomonadota	Gammaproteobacteria	Chromatiales	Wenzhouxiangellaceae	IHU_PG_92_Wenzhouxiangellaceae_59495	0	0	0	0	0	0	0	0	0	0	0	0	0	0	0	0	0	0	0	0	0	0	0	0	0	0	0	0	0	0	0	0	0	0	0	0	0	0	0	0	0	0	0	0	0	0	0	0	0	0	0	0	0	0	0	0	0	0	0
IHU_PS_92_Wenzhouxiangellaceae_60260	Bacteria	Pseudomonadota	Gammaproteobacteria	Chromatiales	Wenzhouxiangellaceae	IHU_PG_92_Wenzhouxiangellaceae_60260	0	0	0	0	0	0	0	0	0	0	0	0	0	0	0	0	0	0	0	0	0	0	0	0	0	0	0	0	0	0	0	0	0	0	0	0	0	0	0	0	0	0	0	0	0	0	0	0	0	0	0	0	0	0	0	0	0	0	0
IHU_PS_92_Wenzhouxiangellaceae_61244	Bacteria	Pseudomonadota	Gammaproteobacteria	Chromatiales	Wenzhouxiangellaceae	IHU_PG_92_Wenzhouxiangellaceae_61244	0	0	0	0	0	0	0	0	0	0	0	0	0	0	0	0	0	0	0	0	0	0	0	0	0	0	0	0	0	0	0	0	0	0	0	0	0	0	0	0	0	0	0	0	0	0	0	0	0	0	0	0	0	0	0	0	0	0	0
IHU_PS_92_Wenzhouxiangellaceae_61826	Bacteria	Pseudomonadota	Gammaproteobacteria	Chromatiales	Wenzhouxiangellaceae	IHU_PG_92_Wenzhouxiangellaceae_61826	0	0	0	0	0	0	0	0	0	0	0	0	0	0	0	0	0	0	0	0	0	0	0	0	0	0	0	0	0	0	0	0	0	0	0	0	0	0	0	0	0	0	0	0	0	0	0	0	0	0	0	0	0	0	0	0	0	0	0
IHU_PS_92_Woeseiaceae_59123	Bacteria	Pseudomonadota	Gammaproteobacteria	Chromatiales	Woeseiaceae	IHU_PG_92_Woeseiaceae_59123	0	0	0	0	0	0	0	0	0	0	0	0	0	0	0	0	0	0	0	0	0	0	0	0	0	0	0	0	0	0	0	0	0	0	0	0	0	0	0	0	0	0	0	0	0	0	0	0	0	0	0	0	0	0	0	0	0	0	0
IHU_PS_92_Xanthobacteraceae_70308	Bacteria	Pseudomonadota	Alphaproteobacteria	Rhizobiales	Xanthobacteraceae	IHU_PG_92_Xanthobacteraceae_70308	0	0	0	0	0	0	0	0	0	0	0	0	0	0	0	0	0	0	0	0	0	0	0	0	0	0	0	0	0	0	0	0	0	0	0	0	0	0	0	0	0	0	0	0	0	0	0	0	0	0	0	0	0	0	0	0	0	0	0
IHU_PS_92_Xanthobacteraceae_77975	Bacteria	Pseudomonadota	Alphaproteobacteria	Rhizobiales	Xanthobacteraceae	IHU_PG_92_Xanthobacteraceae_77975	0	0	0	0	0	0	0	0	0	0	0	0	0	0	0	0	0	0	0	0	0	0	0	0	0	0	0	0	0	0	0	0	0	0	0	0	0	0	0	0	0	0	0	0	0	0	0	0	0	0	0	0	0	0	0	0	0	0	0
IHU_PS_92_Xanthobacteraceae_79077	Bacteria	Pseudomonadota	Alphaproteobacteria	Rhizobiales	Xanthobacteraceae	IHU_PG_92_Xanthobacteraceae_79077	0	0	0	0	0	0	0	0	0	0	0	0	0	0	0	0	0	0	0	0	0	0	0	0	0	0	0	0	0	0	0	0	0	0	0	0	0	0	0	0	0	0	0	0	0	0	0	0	0	0	0	0	0	0	0	0	0	0	0
IHU_PS_92_Xenococcaceae_60265	Bacteria	Cyanobacteria	Cyanophyceae	Pleurocapsales	Xenococcaceae	IHU_PG_92_Xenococcaceae_60265	0	0	0	0	0	0	0	0	0	0	0	0	0	0	0	0	0	0	0	0	0	0	0	0	0	0	0	0	0	0	0	0	0	0	0	0	0	0	0	0	0	0	0	0	0	0	0	0	0	0	0	0	0	0	0	0	0	0	0
IHU_PS_92_Xenococcaceae_61850	Bacteria	Cyanobacteria	Cyanophyceae	Pleurocapsales	Xenococcaceae	IHU_PG_92_Xenococcaceae_61850	0	0	0	0	0	0	0	0	0	0	0	0	0	0	0	0	0	0	0	0	0	0	0	0	0	0	0	0	0	0	0	0	0	0	0	0	0	0	0	0	0	0	0	0	0	0	0	0	0	0	0	0	0	0	0	0	0	0	0
IHU_PS_92_Xenococcaceae_67224	Bacteria	Cyanobacteria	Cyanophyceae	Pleurocapsales	Xenococcaceae	IHU_PG_92_Xenococcaceae_67224	0	0	0	0	0	0	0	0	0	0	0	0	0	0	0	0	0	0	0	0	0	0	0	0	0	0	0	0	0	0	0	0	0	0	0	0	0	0	0	0	0	0	0	0	0	0	0	0	0	0	0	0	0	0	0	0	0	0	0
IHU_PS_92_Yersiniaceae_51420	Bacteria	Pseudomonadota	Gammaproteobacteria	Enterobacteriales	Yersiniaceae	IHU_PG_92_Yersiniaceae_51420	0	0	0	0	0	0	0	0	0	0	0	0	0	0	0	0	0	0	0	0	0	0	0	0	0	0	0	0	0	0	0	0	0	0	0	0	0	0	0	0	0	0	0	0	0	0	0	0	0	0	0	0	0	0	0	0	0	0	0
IHU_PS_92_Yersiniaceae_52703	Bacteria	Pseudomonadota	Gammaproteobacteria	Enterobacteriales	Yersiniaceae	IHU_PG_92_Yersiniaceae_52703	0	0	0	0	0	0	0	0	0	0	0	0	0	0	0	0	0	0	0	0	0	0	0	0	0	0	0	0	0	0	0	0	0	0	0	0	0	0	0	0	0	0	0	0	0	0	0	0	0	0	0	0	0	0	0	0	0	0	0
IHU_PS_92_Yersiniaceae_82140	Bacteria	Pseudomonadota	Gammaproteobacteria	Enterobacteriales	Yersiniaceae	IHU_PG_92_Yersiniaceae_82140	0	0	0	0	0	0	0	0	0	0	0	0	0	0	0	0	0	0	0	0	0	0	0	0	0	0	0	0	0	0	0	0	0	0	0	0	0	0	0	0	0	0	0	0	0	0	0	0	0	0	0	0	0	0	0	0	0	0	0
IHU_PS_93_Acetobacteraceae_18116	Bacteria	Pseudomonadota	Alphaproteobacteria	Rhodospirillales	Acetobacteraceae	IHU_PG_93_Acetobacteraceae_18116	0	0	0	0	0	0	0	0	0	0	0	0	0	0	0	0	0	0	0	0	0	0	0	0	0	0	0	0	0	0	0	0	0	0	0	0	0	0	0	0	0	0	0	0	0	0	0	0	0	0	0	0	0	0	0	0	0	0	0
IHU_PS_93_Acetobacteraceae_222228	Bacteria	Pseudomonadota	Alphaproteobacteria	Rhodospirillales	Acetobacteraceae	IHU_PG_93_Acetobacteraceae_222228	0	0	0	0	0	0	0	0	0	0	0	0	0	0	0	0	0	0	0	0	0	0	0	0	0	0	0	0	0	0	0	0	0	0	0	0	0	0	0	0	0	0	0	0	0	0	0	0	0	0	0	0	0	0	0	0	0	0	0
IHU_PS_93_Acetobacteraceae_254889	Bacteria	Pseudomonadota	Alphaproteobacteria	Rhodospirillales	Acetobacteraceae	IHU_PG_93_Acetobacteraceae_254889	0	0	0	0	0	0	0	0	0	0	0	0	0	0	0	0	0	0	0	0	0	0	0	0	0	0	0	0	0	0	0	0	0	0	0	0	0	0	0	0	0	0	0	0	0	0	0	0	0	0	0	0	0	0	0	0	0	0	0
IHU_PS_93_Acetobacteraceae_62440	Bacteria	Pseudomonadota	Alphaproteobacteria	Rhodospirillales	Acetobacteraceae	IHU_PG_93_Acetobacteraceae_62440	0	0	0	0	0	0	0	0	0	0	0	0	0	0	0	0	0	0	0	0	0	0	0	0	0	0	0	0	0	0	0	0	0	0	0	0	0	0	0	0	0	0	0	0	0	0	0	0	0	0	0	0	0	0	0	0	0	0	0
IHU_PS_93_Acetobacteraceae_68777	Bacteria	Pseudomonadota	Alphaproteobacteria	Rhodospirillales	Acetobacteraceae	IHU_PG_93_Acetobacteraceae_68777	0	0	0	0	0	0	0	0	0	0	0	0	0	0	0	0	0	0	0	0	0	0	0	0	0	0	0	0	0	0	0	0	0	0	0	0	0	0	0	0	0	0	0	0	0	0	0	0	0	0	0	0	0	0	0	0	0	0	0
IHU_PS_93_Acetobacteraceae_69165	Bacteria	Pseudomonadota	Alphaproteobacteria	Rhodospirillales	Acetobacteraceae	IHU_PG_93_Acetobacteraceae_69165	0	0	0	0	0	0	0	0	0	0	0	0	0	0	0	0	0	0	0	0	0	0	0	0	0	0	0	0	0	0	0	0	0	0	0	0	0	0	0	0	0	0	0	0	0	0	0	0	0	0	0	0	0	0	0	0	0	0	0
IHU_PS_93_Acetobacteraceae_70512	Bacteria	Pseudomonadota	Alphaproteobacteria	Rhodospirillales	Acetobacteraceae	IHU_PG_93_Acetobacteraceae_70512	0	0	0	0	0	0	0	0	0	0	0	0	0	0	0	0	0	0	0	0	0	0	0	0	0	0	0	0	0	0	0	0	0	0	0	0	0	0	0	0	0	0	0	0	0	0	0	0	0	0	0	0	0	0	0	0	0	0	0
IHU_PS_93_Acetobacteraceae_82544	Bacteria	Pseudomonadota	Alphaproteobacteria	Rhodospirillales	Acetobacteraceae	IHU_PG_93_Acetobacteraceae_82544	0	0	0	0	0	0	0	0	0	0	0	0	0	0	0	0	0	0	0	0	0	0	0	0	0	0	0	0	0	0	0	0	0	0	0	0	0	0	0	0	0	0	0	0	0	0	0	0	0	0	0	0	0	0	0	0	0	0	0
IHU_PS_93_Acidaminococcaceae_165871	Bacteria	Bacillota	Negativicutes	Acidaminococcales	Acidaminococcaceae	IHU_PG_93_Acidaminococcaceae_165871	0	0	0	0	0	0	0	0	0	0	0	0	0	0	0	0	0	0	0	0	0	0	0	0	0	0	0	0	0	0	0	0	0	0	0	0	0	0	0	0	0	0	0	0	0	0	0	0	0	0	0	0	0	0	0	0	0	0	0
IHU_PS_93_Acidaminococcaceae_1991	Bacteria	Bacillota	Negativicutes	Acidaminococcales	Acidaminococcaceae	IHU_PG_93_Acidaminococcaceae_1991	0	0	0	0	0	0	0	0	0	0	0	0	0	0	0	0	0	0	0	0	0	0	0	0	0	0	0	0	0	0	0	0	0	0	0	0	0	0	0	0	0	0	0	0	0	0	0	0	0	0	0	0	0	0	0	0	0	0	0
IHU_PS_93_Acidaminococcaceae_2242	Bacteria	Bacillota	Negativicutes	Acidaminococcales	Acidaminococcaceae	IHU_PG_93_Acidaminococcaceae_2242	0	0	0	0	0	0	0	0	0	0	0	0	0	0	0	0	0	0	0	0	0	0	0	0	0	0	0	0	0	0	0	0	0	0	0	0	0	0	0	0	0	0	0	0	0	0	0	0	0	0	0	0	0	0	0	0	0	0	0
IHU_PS_93_Acidaminococcaceae_24364	Bacteria	Bacillota	Negativicutes	Acidaminococcales	Acidaminococcaceae	IHU_PG_93_Acidaminococcaceae_24364	0	0	0	0	0	0	0	0	0	0	0	0	0	0	0	0	0	0	0	0	0	0	0	0	0	0	0	0	0	0	0	0	0	0	0	0	0	0	0	0	0	0	0	0	0	0	0	0	0	0	0	0	0	0	0	0	0	0	0
IHU_PS_93_Acidaminococcaceae_25729	Bacteria	Bacillota	Negativicutes	Acidaminococcales	Acidaminococcaceae	IHU_PG_93_Acidaminococcaceae_25729	0	0	0	0	0	0	0	0	0	0	0	0	0	0	0	0	0	0	0	0	0	0	0	0	0	0	0	0	0	0	0	0	0	0	0	0	0	0	0	0	0	0	0	0	0	0	0	0	0	0	0	0	0	0	0	0	0	0	0
IHU_PS_93_Acidaminococcaceae_2673	Bacteria	Bacillota	Negativicutes	Acidaminococcales	Acidaminococcaceae	IHU_PG_93_Acidaminococcaceae_2673	0	0	0	0	0	0	0	0	0	0	0	0	0	0	0	0	0	0	0	0	0	0	0	0	0	0	0	0	0	0	0	0	0	0	0	0	0	0	0	0	0	0	0	0	0	0	0	0	0	0	0	0	0	0	0	0	0	0	0
IHU_PS_93_Acidaminococcaceae_2715	Bacteria	Bacillota	Negativicutes	Acidaminococcales	Acidaminococcaceae	IHU_PG_93_Acidaminococcaceae_2715	0	0	0	0	0	0	0	0	0	0	0	0	0	0	0	0	0	0	0	0	0	0	0	0	0	0	0	0	0	0	0	0	0	0	0	0	0	0	0	0	0	0	0	0	0	0	0	0	0	0	0	0	0	0	0	0	0	0	0
IHU_PS_93_Acidaminococcaceae_2729	Bacteria	Bacillota	Negativicutes	Acidaminococcales	Acidaminococcaceae	IHU_PG_93_Acidaminococcaceae_2729	0	0	0	0	0	0	0	0	0	0	0	0	0	0	0	0	0	0	0	0	0	0	0	0	0	0	0	0	0	0	0	0	0	0	0	0	0	0	0	0	0	0	0	0	0	0	0	0	0	0	0	0	0	0	0	0	0	0	0
IHU_PS_93_Acidaminococcaceae_34748	Bacteria	Bacillota	Negativicutes	Acidaminococcales	Acidaminococcaceae	IHU_PG_93_Acidaminococcaceae_34748	0	0	0	0	0	0	34	0	0	0	0	0	0	0	0	0	0	0	0	0	0	0	0	0	0	0	0	0	0	0	0	0	0	0	0	0	0	0	0	0	0	0	0	0	0	0	0	0	0	0	0	0	0	0	0	0	0	0	0
IHU_PS_93_Acidaminococcaceae_42553	Bacteria	Bacillota	Negativicutes	Acidaminococcales	Acidaminococcaceae	IHU_PG_93_Acidaminococcaceae_42553	0	0	0	0	0	0	0	0	0	0	0	0	0	0	0	0	0	0	0	0	0	0	0	0	0	0	0	0	0	0	0	0	0	0	0	0	0	0	0	0	0	0	0	0	0	0	0	0	0	0	0	0	0	0	0	0	0	0	0
IHU_PS_93_Acidaminococcaceae_7371	Bacteria	Bacillota	Negativicutes	Acidaminococcales	Acidaminococcaceae	IHU_PG_93_Acidaminococcaceae_7371	0	0	0	0	0	0	0	0	0	0	0	0	0	0	0	0	0	0	0	0	0	0	0	0	0	0	0	0	0	0	0	0	0	0	0	0	0	0	0	0	0	0	0	0	0	0	0	0	0	0	0	0	0	0	0	0	0	0	0
IHU_PS_93_Acidaminococcaceae_86636	Bacteria	Bacillota	Negativicutes	Acidaminococcales	Acidaminococcaceae	IHU_PG_93_Acidaminococcaceae_86636	0	0	0	0	0	0	0	0	0	0	0	0	0	0	0	0	0	0	0	0	0	0	0	0	0	0	0	0	0	0	0	0	0	0	0	0	0	0	0	0	0	0	0	0	0	0	0	0	0	0	0	0	0	0	0	0	0	0	0
IHU_PS_93_Acidiferrobacteraceae_56414	Bacteria	Pseudomonadota	Gammaproteobacteria	Acidiferrobacterales	Acidiferrobacteraceae	IHU_PG_93_Acidiferrobacteraceae_56414	0	0	0	0	0	0	0	0	0	0	0	0	0	0	0	0	0	0	0	0	0	0	0	0	0	0	0	0	0	0	0	0	0	0	0	0	0	0	0	0	0	0	0	0	0	0	0	0	0	0	0	0	0	0	0	0	0	0	0
IHU_PS_93_Acidimicrobiaceae_248507	Bacteria	Actinomycetota	Acidimicrobiia	Acidimicrobiales	Acidimicrobiaceae	IHU_PG_93_Acidimicrobiaceae_248507	0	0	0	0	0	0	0	0	0	0	0	0	0	0	0	0	0	0	0	0	0	0	0	0	0	0	0	0	0	0	0	0	0	0	0	0	0	0	0	0	0	0	0	0	0	0	0	0	0	0	0	0	0	0	0	0	0	0	0
IHU_PS_93_Acidimicrobiaceae_60494	Bacteria	Actinomycetota	Acidimicrobiia	Acidimicrobiales	Acidimicrobiaceae	IHU_PG_93_Acidimicrobiaceae_60494	0	0	0	0	0	0	0	0	0	0	0	0	0	0	0	0	0	0	0	0	0	0	0	0	0	0	0	0	0	0	0	0	0	0	0	0	0	0	0	0	0	0	0	0	0	0	0	0	0	0	0	0	0	0	0	0	0	0	0
IHU_PS_93_Acidimicrobiales_Incertae_Sedis_46545	Bacteria	Actinomycetota	Acidimicrobiia	Acidimicrobiales	Acidimicrobiales_Incertae_Sedis	IHU_PG_93_Acidimicrobiales_Incertae_Sedis_46545	0	0	0	0	0	0	0	0	0	0	0	0	0	0	0	0	0	0	0	0	0	0	0	0	0	0	0	0	0	0	0	0	0	0	0	0	0	0	0	0	0	0	0	0	0	0	0	0	0	0	0	0	0	0	0	0	0	0	0
IHU_PS_93_Acidimicrobiales_Incertae_Sedis_49059	Bacteria	Actinomycetota	Acidimicrobiia	Acidimicrobiales	Acidimicrobiales_Incertae_Sedis	IHU_PG_93_Acidimicrobiales_Incertae_Sedis_49059	0	0	0	0	0	0	0	0	0	0	0	0	0	0	0	0	0	0	0	0	0	0	0	0	0	0	0	0	0	0	0	0	0	0	0	0	0	0	0	0	0	0	0	0	0	0	0	0	0	0	0	0	0	0	0	0	0	0	0
IHU_PS_93_Acidimicrobiales_Incertae_Sedis_63522	Bacteria	Actinomycetota	Acidimicrobiia	Acidimicrobiales	Acidimicrobiales_Incertae_Sedis	IHU_PG_93_Acidimicrobiales_Incertae_Sedis_63522	0	0	0	0	0	0	0	0	0	0	0	0	0	0	0	0	0	0	0	0	0	0	0	0	0	0	0	0	0	0	0	0	0	0	0	0	0	0	0	0	0	0	0	0	0	0	0	0	0	0	0	0	0	0	0	0	0	0	0
IHU_PS_93_Acidimicrobiales_Incertae_Sedis_64505	Bacteria	Actinomycetota	Acidimicrobiia	Acidimicrobiales	Acidimicrobiales_Incertae_Sedis	IHU_PG_93_Acidimicrobiales_Incertae_Sedis_64505	0	0	0	0	0	0	0	0	0	0	0	0	0	0	0	0	0	0	0	0	0	0	0	0	0	0	0	0	0	0	0	0	0	0	0	0	0	0	0	0	0	0	0	0	0	0	0	0	0	0	0	0	0	0	0	0	0	0	0
IHU_PS_93_Acidimicrobiales_Incertae_Sedis_64693	Bacteria	Actinomycetota	Acidimicrobiia	Acidimicrobiales	Acidimicrobiales_Incertae_Sedis	IHU_PG_93_Acidimicrobiales_Incertae_Sedis_64693	0	0	0	0	0	0	0	0	0	0	0	0	0	0	0	0	0	0	0	0	0	0	0	0	0	0	0	0	0	0	0	0	0	0	0	0	0	0	0	0	0	0	0	0	0	0	0	0	0	0	0	0	0	0	0	0	0	0	0
IHU_PS_93_Acidimicrobiales_Incertae_Sedis_64800	Bacteria	Actinomycetota	Acidimicrobiia	Acidimicrobiales	Acidimicrobiales_Incertae_Sedis	IHU_PG_93_Acidimicrobiales_Incertae_Sedis_64800	0	0	0	0	0	0	0	0	0	0	0	0	0	0	0	0	0	0	0	0	0	0	0	0	0	0	0	0	0	0	0	0	0	0	0	0	0	0	0	0	0	0	0	0	0	0	0	0	0	0	0	0	0	0	0	0	0	0	0
IHU_PS_93_Acidimicrobiales_Incertae_Sedis_65151	Bacteria	Actinomycetota	Acidimicrobiia	Acidimicrobiales	Acidimicrobiales_Incertae_Sedis	IHU_PG_93_Acidimicrobiales_Incertae_Sedis_65151	0	0	0	0	0	0	0	0	0	0	0	0	0	0	0	0	0	0	0	0	0	0	0	0	0	0	0	0	0	0	0	0	0	0	0	0	0	0	0	0	0	0	0	0	0	0	0	0	0	0	0	0	0	0	0	0	0	0	0
IHU_PS_93_Acidimicrobiales_Incertae_Sedis_65804	Bacteria	Actinomycetota	Acidimicrobiia	Acidimicrobiales	Acidimicrobiales_Incertae_Sedis	IHU_PG_93_Acidimicrobiales_Incertae_Sedis_65804	0	0	0	0	0	0	0	0	0	0	0	0	0	0	0	0	0	0	0	0	0	0	0	0	0	0	0	0	0	0	0	0	0	0	0	0	0	0	0	0	0	0	0	0	0	0	0	0	0	0	0	0	0	0	0	0	0	0	0
IHU_PS_93_Acidimicrobiales_Incertae_Sedis_69252	Bacteria	Actinomycetota	Acidimicrobiia	Acidimicrobiales	Acidimicrobiales_Incertae_Sedis	IHU_PG_93_Acidimicrobiales_Incertae_Sedis_69252	0	0	0	0	0	0	0	0	0	0	0	0	0	0	0	0	0	0	0	0	0	0	0	0	0	0	0	0	0	0	0	0	0	0	0	0	0	0	0	0	0	0	0	0	0	0	0	0	0	0	0	0	0	0	0	0	0	0	0
IHU_PS_93_Acidobacteriaceae_17383	Bacteria	Acidobacteria	Acidobacteria	Acidobacteriales	Acidobacteriaceae	IHU_PG_93_Acidobacteriaceae_17383	0	0	0	0	0	0	0	0	0	0	0	0	0	0	0	0	0	0	0	0	0	0	0	0	0	0	0	0	0	0	0	0	0	0	0	0	0	0	0	0	0	0	0	0	0	0	0	0	0	0	0	0	0	0	0	0	0	0	0
IHU_PS_93_Acidothermaceae_63711	Bacteria	Actinomycetota	Actinomycetota	Acidothermales	Acidothermaceae	IHU_PG_93_Acidothermaceae_63711	0	0	0	0	0	0	0	0	0	0	0	0	0	0	0	0	0	0	0	0	0	0	0	0	0	0	0	0	0	0	0	0	0	0	0	0	0	0	0	0	0	0	0	0	0	0	0	0	0	0	0	0	0	0	0	0	0	0	0
IHU_PS_93_Actinomycetaceae_18904	Bacteria	Actinomycetota	Actinomycetales	Actinomycineae	Actinomycetaceae	IHU_PG_93_Actinomycetaceae_18904	0	0	0	0	0	0	0	0	0	0	0	0	0	0	0	0	0	0	0	0	0	0	0	0	0	0	0	0	0	0	0	0	0	0	0	0	0	0	0	0	0	0	0	0	0	0	0	0	0	0	0	0	0	0	0	0	0	0	0
IHU_PS_93_Actinomycetaceae_28071	Bacteria	Actinomycetota	Actinomycetota	Actinomycetales	Actinomycetaceae	IHU_PG_93_Actinomycetaceae_28071	0	0	0	0	0	0	0	0	0	0	0	0	0	0	0	0	0	0	0	0	0	0	0	0	0	0	0	0	0	0	0	0	0	0	0	0	0	0	0	0	0	0	0	0	0	0	0	0	0	0	0	0	0	0	0	0	0	0	0
IHU_PS_93_Actinomycetaceae_46231	Bacteria	Actinomycetota	Actinomycetales	Actinomycineae	Actinomycetaceae	IHU_PG_93_Actinomycetaceae_46231	0	0	0	0	0	0	0	0	0	0	0	0	0	0	0	0	0	0	0	0	0	0	0	0	0	0	0	0	0	0	0	0	0	0	0	0	0	0	0	0	0	0	0	0	0	0	0	0	0	0	0	0	0	0	0	0	0	0	0
IHU_PS_93_Actinomycetaceae_51269	Bacteria	Actinomycetota	Actinomycetales	Actinomycineae	Actinomycetaceae	IHU_PG_93_Actinomycetaceae_51269	0	0	0	0	0	0	0	0	0	0	0	0	0	0	0	0	0	0	0	0	0	0	0	0	0	0	0	0	0	0	0	0	0	0	0	0	0	0	0	0	0	0	0	0	0	0	0	0	0	0	0	0	0	0	0	0	0	0	0
IHU_PS_93_Actinomycetaceae_53311	Bacteria	Actinomycetota	Actinomycetales	Actinomycineae	Actinomycetaceae	IHU_PG_93_Actinomycetaceae_53311	0	0	0	0	0	0	0	0	0	0	0	0	0	0	0	0	0	0	0	0	0	0	0	0	0	0	0	0	0	0	0	0	0	0	0	0	0	0	0	0	0	0	0	0	0	0	0	0	0	0	0	0	0	0	0	0	0	0	0
IHU_PS_93_Actinomycetaceae_55627	Bacteria	Actinomycetota	Actinomycetales	Actinomycineae	Actinomycetaceae	IHU_PG_93_Actinomycetaceae_55627	0	0	0	0	0	0	0	0	0	0	0	0	0	0	0	0	0	0	0	0	0	0	0	0	0	0	0	0	0	0	0	0	0	0	0	0	0	0	0	0	0	0	0	0	0	0	0	0	0	0	0	0	0	0	0	0	0	0	0
IHU_PS_93_Actinomycetaceae_55799	Bacteria	Actinomycetota	Actinomycetales	Actinomycineae	Actinomycetaceae	IHU_PG_93_Actinomycetaceae_55799	0	0	0	0	0	0	0	0	0	0	0	0	0	0	0	0	0	0	0	0	0	0	0	0	0	0	0	0	0	0	0	0	0	0	0	0	0	0	0	0	0	0	0	0	0	0	0	0	0	0	0	0	0	0	0	0	0	0	0
IHU_PS_93_Actinomycetaceae_63773	Bacteria	Actinomycetota	Actinomycetales	Actinomycineae	Actinomycetaceae	IHU_PG_93_Actinomycetaceae_63773	0	0	0	0	0	0	0	0	0	0	0	0	0	0	0	0	0	0	0	0	0	0	0	0	0	0	0	0	0	0	0	0	0	0	0	0	0	0	0	0	0	0	0	0	0	0	0	0	0	0	0	0	0	0	0	0	0	0	0
IHU_PS_93_Actinomycetaceae_64306	Bacteria	Actinomycetota	Actinomycetales	Actinomycineae	Actinomycetaceae	IHU_PG_93_Actinomycetaceae_64306	0	0	0	0	0	0	0	0	0	0	0	0	0	0	0	0	0	0	0	0	0	0	0	0	0	0	0	0	0	0	0	0	0	0	0	0	0	0	0	0	0	0	0	0	0	0	0	0	0	0	0	0	0	0	0	0	0	0	0
IHU_PS_93_Actinomycetaceae_65107	Bacteria	Actinomycetota	Actinomycetota	Actinomycetales	Actinomycetaceae	IHU_PG_93_Actinomycetaceae_65107	0	0	0	0	0	0	0	0	0	0	0	0	0	0	0	0	0	0	0	0	0	0	0	0	0	0	0	0	0	0	0	0	0	0	0	0	0	0	0	0	0	0	0	0	0	0	0	0	0	0	0	0	0	0	0	0	0	0	0
IHU_PS_93_Actinomycetaceae_7007	Bacteria	Actinomycetota	Actinomycetales	Actinomycineae	Actinomycetaceae	IHU_PG_93_Actinomycetaceae_7007	0	0	0	0	0	0	0	0	0	0	0	0	0	0	0	0	0	0	0	0	0	0	0	0	0	0	0	0	0	0	0	0	0	0	0	0	0	0	0	0	0	0	0	0	0	0	0	0	0	0	0	0	0	0	0	0	0	0	0
IHU_PS_93_Actinomycetaceae_71818	Bacteria	Actinomycetota	Actinomycetales	Actinomycineae	Actinomycetaceae	IHU_PG_93_Actinomycetaceae_71818	0	0	0	0	0	0	0	0	0	0	0	0	0	0	0	0	0	0	0	0	0	0	0	0	0	0	0	0	0	0	0	0	0	0	0	0	0	0	0	0	0	0	0	0	0	0	0	0	0	0	0	0	0	0	0	0	0	0	0
IHU_PS_93_Actinomycetaceae_72263	Bacteria	Actinomycetota	Actinomycetales	Actinomycineae	Actinomycetaceae	IHU_PG_93_Actinomycetaceae_72263	0	0	0	0	0	0	0	0	0	0	0	0	0	0	0	0	0	0	0	0	0	0	0	0	0	0	0	0	0	0	0	0	0	0	0	0	0	0	0	0	0	0	0	0	0	0	0	0	0	0	0	0	0	0	0	0	0	0	0
IHU_PS_93_Actinomycetaceae_73090	Bacteria	Actinomycetota	Actinomycetota	Actinomycetales	Actinomycetaceae	IHU_PG_93_Actinomycetaceae_73090	0	0	0	0	0	0	0	0	0	0	0	0	0	0	0	0	0	0	0	0	0	0	0	0	0	0	0	0	0	0	0	0	0	0	0	0	0	0	0	0	0	0	0	0	0	0	0	0	0	0	0	0	0	0	0	0	0	0	0
IHU_PS_93_Aerococcaceae_225140	Bacteria	Bacillota	Bacilli	Lactobacillales	Aerococcaceae	IHU_PG_93_Aerococcaceae_225140	0	0	0	0	0	0	0	0	0	0	0	0	0	0	0	0	0	0	0	0	0	0	0	0	0	0	0	0	0	0	0	0	0	0	0	0	0	0	0	0	0	0	0	0	0	0	0	0	0	0	0	0	0	0	0	0	0	0	0
IHU_PS_93_Aerococcaceae_2323	Bacteria	Bacillota	Bacilli	Lactobacillales	Aerococcaceae	IHU_PG_93_Aerococcaceae_2323	0	0	0	0	0	0	0	0	0	0	0	0	0	0	0	0	0	0	0	0	0	0	0	0	0	0	0	0	0	0	0	0	0	0	0	0	0	0	0	0	0	0	0	0	0	0	0	0	0	0	0	0	0	0	0	0	0	0	0
IHU_PS_93_Aerococcaceae_46718	Bacteria	Bacillota	Bacilli	Lactobacillales	Aerococcaceae	IHU_PG_93_Aerococcaceae_46718	0	0	0	0	0	0	0	0	0	0	0	0	0	37	0	0	0	0	0	0	0	0	0	0	0	0	0	0	0	0	0	0	0	0	0	0	0	0	0	0	0	0	0	0	0	0	0	0	0	0	0	0	0	0	0	0	0	0	0
IHU_PS_93_Aerococcaceae_46926	Bacteria	Bacillota	Bacilli	Lactobacillales	Aerococcaceae	IHU_PG_93_Aerococcaceae_46926	0	0	0	0	0	0	0	0	0	0	0	0	0	0	0	0	0	0	0	0	0	0	0	0	0	0	0	0	0	0	0	0	0	0	0	0	0	0	0	0	0	0	0	0	0	0	0	0	0	0	0	0	0	0	0	0	0	0	0
IHU_PS_93_Aerococcaceae_47160	Bacteria	Bacillota	Bacilli	Lactobacillales	Aerococcaceae	IHU_PG_93_Aerococcaceae_47160	0	0	0	0	0	0	0	0	0	0	0	0	0	0	0	0	0	0	0	0	0	0	0	0	0	0	0	0	0	0	0	0	0	0	0	0	0	0	0	0	0	0	0	0	0	0	0	0	0	0	0	0	0	0	0	0	0	0	0
IHU_PS_93_Aerococcaceae_72123	Bacteria	Bacillota	Bacilli	Lactobacillales	Aerococcaceae	IHU_PG_93_Aerococcaceae_72123	0	0	0	0	0	0	0	0	0	0	0	0	0	0	0	0	0	0	0	0	0	0	0	0	0	0	0	0	0	0	0	0	0	0	0	0	0	0	0	0	0	0	0	0	0	0	0	0	0	0	0	0	0	0	0	0	0	0	0
IHU_PS_93_Aerococcaceae_72309	Bacteria	Bacillota	Bacilli	Lactobacillales	Aerococcaceae	IHU_PG_93_Aerococcaceae_72309	0	0	0	0	0	0	0	0	0	0	0	0	0	0	0	0	0	0	0	0	0	0	0	0	0	0	0	0	0	0	0	0	0	0	0	0	0	0	0	0	0	0	0	0	0	0	0	0	0	0	0	0	0	0	0	0	0	0	0
IHU_PS_93_Aerococcaceae_73991	Bacteria	Bacillota	Bacilli	Lactobacillales	Aerococcaceae	IHU_PG_93_Aerococcaceae_73991	0	0	0	0	0	0	0	0	0	0	0	0	0	0	0	0	0	0	0	0	0	0	0	0	0	0	0	0	0	0	0	0	0	0	0	0	0	0	0	0	0	0	0	0	0	0	0	0	0	0	0	0	0	0	0	0	0	0	0
IHU_PS_93_Aeromonadaceae_47052	Bacteria	Pseudomonadota	Gammaproteobacteria	Aeromonadales	Aeromonadaceae	IHU_PG_93_Aeromonadaceae_47052	0	0	0	0	0	0	0	0	0	0	0	0	0	0	0	0	0	0	0	0	0	0	0	0	0	0	0	0	0	0	0	0	0	0	0	0	0	0	0	0	0	0	0	0	0	0	0	0	0	0	0	0	0	0	0	0	0	0	0
IHU_PS_93_Aeromonadaceae_47438	Bacteria	Pseudomonadota	Gammaproteobacteria	Aeromonadales	Aeromonadaceae	IHU_PG_93_Aeromonadaceae_47438	0	0	0	0	0	0	0	0	0	0	0	0	0	0	0	0	0	0	0	0	0	0	0	0	0	0	0	0	0	0	0	0	0	0	0	0	0	0	0	0	0	0	0	0	0	0	0	0	0	0	0	0	0	0	0	0	0	0	0
IHU_PS_93_Aeromonadaceae_59283	Bacteria	Pseudomonadota	Gammaproteobacteria	Aeromonadales	Aeromonadaceae	IHU_PG_93_Aeromonadaceae_59283	0	0	0	0	0	0	0	0	0	0	0	0	0	0	0	0	0	0	0	0	0	0	0	0	0	0	0	0	0	0	0	0	0	0	0	0	0	0	0	0	0	0	0	0	0	0	0	0	0	0	0	0	0	0	0	0	0	0	0
IHU_PS_93_Aeromonadaceae_62438	Bacteria	Pseudomonadota	Gammaproteobacteria	Aeromonadales	Aeromonadaceae	IHU_PG_93_Aeromonadaceae_62438	0	0	0	0	0	0	0	0	0	0	0	0	0	0	0	0	0	0	0	0	0	0	0	0	0	0	0	0	0	0	0	0	0	0	0	0	0	0	0	0	0	0	0	0	0	0	0	0	0	0	0	0	0	0	0	0	0	0	0
IHU_PS_93_Aeromonadaceae_62536	Bacteria	Pseudomonadota	Gammaproteobacteria	Aeromonadales	Aeromonadaceae	IHU_PG_93_Aeromonadaceae_62536	0	0	0	0	0	0	0	0	0	0	0	0	0	0	0	0	0	0	0	0	0	0	0	0	0	0	0	0	0	0	0	0	0	0	0	0	0	0	0	0	0	0	0	0	0	0	0	0	0	0	0	0	0	0	0	0	0	0	0
IHU_PS_93_Aeromonadaceae_62750	Bacteria	Pseudomonadota	Gammaproteobacteria	Aeromonadales	Aeromonadaceae	IHU_PG_93_Aeromonadaceae_62750	0	0	0	0	0	0	0	0	0	0	0	0	0	0	0	0	0	0	0	0	0	0	0	0	0	0	0	0	0	0	0	0	0	0	0	0	0	0	0	0	0	0	0	0	0	0	0	0	0	0	0	0	0	0	0	0	0	0	0
IHU_PS_93_Aeromonadaceae_63468	Bacteria	Pseudomonadota	Gammaproteobacteria	Aeromonadales	Aeromonadaceae	IHU_PG_93_Aeromonadaceae_63468	0	0	0	0	0	0	0	0	0	0	0	0	0	0	0	0	0	0	0	0	0	0	0	0	0	0	0	0	0	0	0	0	0	0	0	0	0	0	0	0	0	0	0	0	0	0	0	0	0	0	0	0	0	0	0	0	0	0	0
IHU_PS_93_Akkermansiaceae_1869	Bacteria	Verrucomicrobia	Verrucomicrobiae	Verrucomicrobiales	Akkermansiaceae	IHU_PG_93_Akkermansiaceae_1869	0	0	0	0	0	0	0	0	0	0	0	0	0	0	0	0	0	0	0	0	0	0	0	0	0	0	0	0	0	0	0	0	0	0	0	0	0	0	0	0	0	0	0	0	0	0	0	0	0	0	0	0	0	0	0	0	0	0	0
IHU_PS_93_Akkermansiaceae_1967	Bacteria	Verrucomicrobia	Verrucomicrobiae	Verrucomicrobiales	Akkermansiaceae	IHU_PG_93_Akkermansiaceae_1967	0	0	0	0	0	0	0	0	0	0	0	0	0	0	0	0	0	0	0	0	0	0	0	0	0	0	0	0	0	0	0	0	0	0	0	0	0	0	0	0	0	0	0	0	0	0	0	0	0	0	0	0	0	0	0	0	0	0	0
IHU_PS_93_Akkermansiaceae_51467	Bacteria	Verrucomicrobia	Verrucomicrobiae	Verrucomicrobiales	Akkermansiaceae	IHU_PG_93_Akkermansiaceae_51467	0	0	0	0	0	0	0	0	0	0	0	0	0	0	0	0	0	0	0	0	0	0	0	0	0	0	0	0	0	0	0	0	0	0	0	0	0	0	0	0	0	0	0	0	0	0	0	0	0	0	0	0	0	0	0	0	0	0	0
IHU_PS_93_Akkermansiaceae_57559	Bacteria	Verrucomicrobia	Verrucomicrobiae	Verrucomicrobiales	Akkermansiaceae	IHU_PG_93_Akkermansiaceae_57559	0	0	0	0	0	0	0	0	0	0	0	0	0	0	0	0	0	0	0	0	0	0	0	0	0	0	0	0	0	0	0	0	0	0	0	0	0	0	0	0	0	0	0	0	0	0	0	0	0	0	0	0	0	0	0	0	0	0	0
IHU_PS_93_Alcaligenaceae_31857	Bacteria	Pseudomonadota	Betaproteobacteria	Burkholderiales	Alcaligenaceae	IHU_PG_93_Alcaligenaceae_31857	0	0	0	0	0	0	0	0	0	0	0	0	0	0	0	0	0	0	0	0	0	0	0	0	0	0	0	0	0	0	0	0	0	0	0	0	0	0	0	0	0	0	0	0	0	0	0	0	0	0	0	0	0	0	0	0	0	0	0
IHU_PS_93_Alcaligenaceae_44875	Bacteria	Pseudomonadota	Betaproteobacteria	Burkholderiales	Alcaligenaceae	IHU_PG_93_Alcaligenaceae_44875	0	0	0	0	0	0	0	0	0	0	0	0	0	0	0	0	0	0	0	0	0	0	0	0	0	0	0	0	0	0	0	0	0	0	0	0	0	0	0	0	0	0	0	0	0	0	0	0	0	0	0	0	0	0	0	0	0	0	0
IHU_PS_93_Alcaligenaceae_45846	Bacteria	Pseudomonadota	Betaproteobacteria	Burkholderiales	Alcaligenaceae	IHU_PG_93_Alcaligenaceae_45846	0	0	0	0	0	0	0	0	0	0	0	0	0	0	0	0	0	0	0	0	0	0	0	0	0	0	0	0	0	0	0	0	0	0	0	0	0	0	0	0	0	0	0	0	0	0	0	0	0	0	0	0	0	0	0	0	0	0	0
IHU_PS_93_Alcaligenaceae_46706	Bacteria	Pseudomonadota	Betaproteobacteria	Burkholderiales	Alcaligenaceae	IHU_PG_93_Alcaligenaceae_46706	0	0	0	0	0	0	0	0	0	0	0	0	0	0	0	0	0	0	0	0	0	0	0	0	0	0	0	0	0	0	0	0	0	0	0	0	0	0	0	0	0	0	0	0	0	0	0	0	0	0	0	0	0	0	0	0	0	0	0
IHU_PS_93_Alcaligenaceae_46713	Bacteria	Pseudomonadota	Betaproteobacteria	Burkholderiales	Alcaligenaceae	IHU_PG_93_Alcaligenaceae_46713	0	0	0	0	0	0	0	0	0	0	0	0	0	0	0	0	0	0	0	0	0	0	0	0	0	0	0	0	0	0	0	0	0	0	0	0	0	0	0	0	0	0	0	0	0	0	0	0	0	0	0	0	0	0	0	0	0	0	0
IHU_PS_93_Alcaligenaceae_47731	Bacteria	Pseudomonadota	Betaproteobacteria	Burkholderiales	Alcaligenaceae	IHU_PG_93_Alcaligenaceae_47731	0	0	0	0	0	0	0	0	0	0	0	0	0	0	0	0	0	0	0	0	0	0	0	0	0	0	0	0	0	0	0	0	0	0	0	0	0	0	0	0	0	0	0	0	0	0	0	0	0	0	0	0	0	0	0	0	0	0	0
IHU_PS_93_Alcaligenaceae_59804	Bacteria	Pseudomonadota	Betaproteobacteria	Burkholderiales	Alcaligenaceae	IHU_PG_93_Alcaligenaceae_59804	0	0	0	0	0	0	0	0	0	0	0	0	0	0	0	0	0	0	0	0	0	0	0	0	0	0	0	0	0	0	0	0	0	0	0	0	0	0	0	0	0	0	0	0	0	0	0	0	0	0	0	0	0	0	0	0	0	0	0
IHU_PS_93_Alcaligenaceae_62837	Bacteria	Pseudomonadota	Betaproteobacteria	Burkholderiales	Alcaligenaceae	IHU_PG_93_Alcaligenaceae_62837	0	0	0	0	0	0	0	0	0	0	0	0	0	0	0	0	0	0	0	0	0	0	0	0	0	0	0	0	0	0	0	0	0	0	0	0	0	0	0	0	0	0	0	0	0	0	0	0	0	0	0	0	0	0	0	0	0	0	0
IHU_PS_93_Alcaligenaceae_63051	Bacteria	Pseudomonadota	Betaproteobacteria	Burkholderiales	Alcaligenaceae	IHU_PG_93_Alcaligenaceae_63051	0	0	0	0	0	0	0	0	0	0	0	0	0	0	0	0	0	0	0	0	0	0	0	0	0	0	0	0	0	0	0	0	0	0	0	0	0	0	0	0	0	0	0	0	0	0	0	0	0	0	0	0	0	0	0	0	0	0	0
IHU_PS_93_Alcaligenaceae_65132	Bacteria	Pseudomonadota	Betaproteobacteria	Burkholderiales	Alcaligenaceae	IHU_PG_93_Alcaligenaceae_65132	0	0	0	0	0	0	0	0	0	0	0	0	0	0	0	0	0	0	0	0	0	0	0	0	0	0	0	0	0	0	0	0	0	0	0	0	0	0	0	0	0	0	0	0	0	0	0	0	0	0	0	0	0	0	0	0	0	0	0
IHU_PS_93_Alcaligenaceae_65886	Bacteria	Pseudomonadota	Betaproteobacteria	Burkholderiales	Alcaligenaceae	IHU_PG_93_Alcaligenaceae_65886	0	0	0	0	0	0	0	0	0	0	0	0	0	0	0	0	0	0	0	0	0	0	0	0	0	0	0	0	0	0	0	0	0	0	0	0	0	0	0	0	0	0	0	0	0	0	0	0	0	0	0	0	0	0	0	0	0	0	0
IHU_PS_93_Alcaligenaceae_70591	Bacteria	Pseudomonadota	Betaproteobacteria	Burkholderiales	Alcaligenaceae	IHU_PG_93_Alcaligenaceae_70591	0	0	0	0	0	0	0	0	0	0	0	0	0	0	0	0	0	0	0	0	0	0	0	0	0	0	0	0	0	0	0	0	0	0	0	0	0	0	0	0	0	0	0	0	0	0	0	0	0	0	0	0	0	0	0	0	0	0	0
IHU_PS_93_Alcaligenaceae_81621	Bacteria	Pseudomonadota	Betaproteobacteria	Burkholderiales	Alcaligenaceae	IHU_PG_93_Alcaligenaceae_81621	0	0	0	0	0	0	0	0	0	0	0	0	0	0	0	0	0	0	0	0	0	0	0	0	0	0	0	0	0	0	0	0	0	0	0	0	0	0	0	0	0	0	0	0	0	0	0	0	0	0	0	0	0	0	0	0	0	0	0
IHU_PS_93_Alcanivoracaceae_54723	Bacteria	Pseudomonadota	Gammaproteobacteria	Oceanospirillales	Alcanivoracaceae	IHU_PG_93_Alcanivoracaceae_54723	0	0	0	0	0	0	0	0	0	0	0	0	0	0	0	0	0	0	0	0	0	0	0	0	0	0	0	0	0	0	0	0	0	0	0	0	0	0	0	0	0	0	0	0	0	0	0	0	0	0	0	0	0	0	0	0	0	0	0
IHU_PS_93_Alcanivoracaceae_57158	Bacteria	Pseudomonadota	Gammaproteobacteria	Oceanospirillales	Alcanivoracaceae	IHU_PG_93_Alcanivoracaceae_57158	0	0	0	0	0	0	0	0	0	0	0	0	0	0	0	0	0	0	0	0	0	0	0	0	0	0	0	0	0	0	0	0	0	0	0	0	0	0	0	0	0	0	0	0	0	0	0	0	0	0	0	0	0	0	0	0	0	0	0
IHU_PS_93_Alcanivoracaceae_59726	Bacteria	Pseudomonadota	Gammaproteobacteria	Oceanospirillales	Alcanivoracaceae	IHU_PG_93_Alcanivoracaceae_59726	0	0	0	0	0	0	0	0	0	0	0	0	0	0	0	0	0	0	0	0	0	0	0	0	0	0	0	0	0	0	0	0	0	0	0	0	0	0	0	0	0	0	0	0	0	0	0	0	0	0	0	0	0	0	0	0	0	0	0
IHU_PS_93_Alcanivoracaceae_60338	Bacteria	Pseudomonadota	Gammaproteobacteria	Oceanospirillales	Alcanivoracaceae	IHU_PG_93_Alcanivoracaceae_60338	0	0	0	0	0	0	0	0	0	0	0	0	0	0	0	0	0	0	0	0	0	0	0	0	0	0	0	0	0	0	0	0	0	0	0	0	0	0	0	0	0	0	0	0	0	0	0	0	0	0	0	0	0	0	0	0	0	0	0
IHU_PS_93_Alcanivoracaceae_60473	Bacteria	Pseudomonadota	Gammaproteobacteria	Oceanospirillales	Alcanivoracaceae	IHU_PG_93_Alcanivoracaceae_60473	0	0	0	0	0	0	0	0	0	0	0	0	0	0	0	0	0	0	0	0	0	0	0	0	0	0	0	0	0	0	0	0	0	0	0	0	0	0	0	0	0	0	0	0	0	0	0	0	0	0	0	0	0	0	0	0	0	0	0
IHU_PS_93_Alteromonadaceae_6384	Bacteria	Pseudomonadota	Gammaproteobacteria	Alteromonadales	Alteromonadaceae	IHU_PG_93_Alteromonadaceae_6384	0	0	0	0	0	0	0	0	0	0	0	0	0	0	0	0	0	0	0	0	0	0	0	0	0	0	0	0	0	0	0	0	0	0	0	0	0	0	0	0	0	0	0	0	0	0	0	0	0	0	0	0	0	0	0	0	0	0	0
IHU_PS_93_Anaerolineaceae_54377	Bacteria	Chloroflexi	Anaerolineae	Anaerolineales	Anaerolineaceae	IHU_PG_93_Anaerolineaceae_54377	0	0	0	0	0	0	0	0	0	0	0	0	0	0	0	0	0	0	0	0	0	0	0	0	0	0	0	0	0	0	0	0	0	0	0	0	0	0	0	0	0	0	0	0	0	0	0	0	0	0	0	0	0	0	0	0	0	0	0
IHU_PS_93_Anaerolineaceae_55064	Bacteria	Chloroflexi	Anaerolineae	Anaerolineales	Anaerolineaceae	IHU_PG_93_Anaerolineaceae_55064	0	0	0	0	0	0	0	0	0	0	0	0	0	0	0	0	0	0	0	0	0	0	0	0	0	0	0	0	0	0	0	0	0	0	0	0	0	0	0	0	0	0	0	0	0	0	0	0	0	0	0	0	0	0	0	0	0	0	0
IHU_PS_93_Anaerolineaceae_60705	Bacteria	Chloroflexi	Anaerolineae	Anaerolineales	Anaerolineaceae	IHU_PG_93_Anaerolineaceae_60705	0	0	0	0	0	0	0	0	0	0	0	0	0	0	0	0	0	0	0	0	0	0	0	0	0	0	0	0	0	0	0	0	0	0	0	0	0	0	0	0	0	0	0	0	0	0	0	0	0	0	0	0	0	0	0	0	0	0	0
IHU_PS_93_Anaplasmataceae_52521	Bacteria	Pseudomonadota	Alphaproteobacteria	Rickettsiales	Anaplasmataceae	IHU_PG_93_Anaplasmataceae_52521	0	0	0	0	0	0	0	0	0	0	0	0	0	0	0	0	0	0	0	0	0	0	0	0	0	0	0	0	0	0	0	0	0	0	0	0	0	0	0	0	0	0	0	0	0	0	0	0	0	0	0	0	0	0	0	0	0	0	0
IHU_PS_93_Archangiaceae_63546	Bacteria	Pseudomonadota	Deltaproteobacteria	Myxococcales	Archangiaceae	IHU_PG_93_Archangiaceae_63546	0	0	0	0	0	0	0	0	0	0	0	0	0	0	0	0	0	0	0	0	0	0	0	0	0	0	0	0	0	0	0	0	0	0	0	0	0	0	0	0	0	0	0	0	0	0	0	0	0	0	0	0	0	0	0	0	0	0	0
IHU_PS_93_Archangiaceae_64390	Bacteria	Pseudomonadota	Deltaproteobacteria	Myxococcales	Archangiaceae	IHU_PG_93_Archangiaceae_64390	0	0	0	0	0	0	0	0	0	0	0	0	0	0	0	0	0	0	0	0	0	0	0	0	0	0	0	0	0	0	0	0	0	0	0	0	0	0	0	0	0	0	0	0	0	0	0	0	0	0	0	0	0	0	0	0	0	0	0
IHU_PS_93_Atopobiaceae_2399	Bacteria	Actinomycetota	Coriobacteriia	Coriobacteriales	Atopobiaceae	IHU_PG_93_Atopobiaceae_2399	0	0	0	0	0	0	0	0	0	0	0	0	0	0	0	0	0	0	0	0	0	0	0	0	0	0	0	0	0	0	0	0	0	0	0	0	0	0	0	0	0	0	0	0	0	0	0	0	0	0	0	0	0	0	0	0	0	0	0
IHU_PS_93_Atopobiaceae_27247	Bacteria	Actinomycetota	Coriobacteriia	Coriobacteriales	Atopobiaceae	IHU_PG_93_Atopobiaceae_27247	0	0	0	0	0	0	0	0	0	0	0	0	0	0	0	0	0	0	0	0	0	0	0	0	0	0	0	0	0	0	0	0	0	0	0	0	0	0	0	0	0	0	0	0	0	0	0	0	0	0	0	0	0	0	0	0	0	0	0
IHU_PS_93_Atopobiaceae_50511	Bacteria	Actinomycetota	Coriobacteriia	Coriobacteriales	Atopobiaceae	IHU_PG_93_Atopobiaceae_50511	0	0	0	0	0	0	0	0	0	0	0	0	0	0	0	0	0	0	0	0	0	0	0	0	0	0	0	0	0	0	0	0	0	0	0	0	0	0	0	0	0	0	0	0	0	0	0	0	0	0	0	0	0	0	0	0	0	0	0
IHU_PS_93_Atopobiaceae_52964	Bacteria	Actinomycetota	Coriobacteriia	Coriobacteriales	Atopobiaceae	IHU_PG_93_Atopobiaceae_52964	0	0	0	0	0	0	0	0	0	0	0	0	0	0	0	0	0	0	0	0	0	0	0	0	0	0	0	0	0	0	0	0	0	0	0	0	0	0	0	0	0	0	0	0	0	0	0	0	0	0	0	0	0	0	0	0	0	0	0
IHU_PS_93_Atopobiaceae_56842	Bacteria	Actinomycetota	Coriobacteriia	Coriobacteriales	Atopobiaceae	IHU_PG_93_Atopobiaceae_56842	0	0	0	0	0	0	0	0	0	0	0	0	0	0	0	0	0	0	0	0	0	0	0	0	0	0	0	0	0	0	0	0	0	0	0	0	0	0	0	0	0	0	0	0	0	0	0	0	0	0	0	0	0	0	0	0	0	0	0
IHU_PS_93_Atopobiaceae_59341	Bacteria	Actinomycetota	Coriobacteriia	Coriobacteriales	Atopobiaceae	IHU_PG_93_Atopobiaceae_59341	0	0	0	0	0	0	0	0	0	0	0	0	0	0	0	0	0	0	0	0	0	0	0	0	0	0	0	0	0	0	0	0	0	0	0	0	0	0	0	0	0	0	0	0	0	0	0	0	0	0	0	0	0	0	0	0	0	0	0
IHU_PS_93_Atopobiaceae_59546	Bacteria	Actinomycetota	Coriobacteriia	Coriobacteriales	Atopobiaceae	IHU_PG_93_Atopobiaceae_59546	0	0	0	0	0	0	0	0	0	0	0	0	0	0	0	0	0	0	0	0	0	0	0	0	0	0	0	0	0	0	0	0	0	0	0	0	0	0	0	0	0	0	0	0	0	0	0	0	0	0	0	0	0	0	0	0	0	0	0
IHU_PS_93_Atopobiaceae_62038	Bacteria	Actinomycetota	Coriobacteriia	Coriobacteriales	Atopobiaceae	IHU_PG_93_Atopobiaceae_62038	0	0	0	0	0	0	0	0	0	0	0	0	0	0	0	0	0	0	0	0	0	0	0	0	0	0	0	0	0	0	0	0	0	0	0	0	0	0	0	0	0	0	0	0	0	0	0	0	0	0	0	0	0	0	0	0	0	0	0
IHU_PS_93_Atopobiaceae_79513	Bacteria	Actinomycetota	Coriobacteriia	Coriobacteriales	Atopobiaceae	IHU_PG_93_Atopobiaceae_79513	0	0	0	0	0	0	0	0	0	0	0	0	0	0	0	0	0	0	0	0	0	0	0	0	0	0	0	0	0	0	0	0	0	0	0	0	0	0	0	0	0	0	0	0	0	0	0	0	0	0	0	0	0	0	0	0	0	0	0
IHU_PS_93_Atopobiaceae_80619	Bacteria	Actinomycetota	Coriobacteriia	Coriobacteriales	Atopobiaceae	IHU_PG_93_Atopobiaceae_80619	0	0	0	0	0	0	0	0	0	0	0	0	0	0	0	0	0	0	0	0	0	0	0	0	0	0	0	0	0	0	0	0	0	0	0	0	0	0	0	0	0	0	0	0	0	0	0	0	0	0	0	0	0	0	0	0	0	0	0
IHU_PS_93_Atribacteriaceae3_50085	CPR	Atribacteria	Atrabacteria	Atribacteriales3	Atribacteriaceae3	IHU_PG_93_Atribacteriaceae3_50085	0	0	0	0	0	0	0	0	0	0	0	0	0	0	0	0	0	0	0	0	0	0	0	0	0	0	0	0	0	0	0	0	0	0	0	0	0	0	0	0	0	0	0	0	0	0	0	0	0	0	0	0	0	0	0	0	0	0	0
IHU_PS_93_Atribacteriaceae3_50660	CPR	Atribacteria	Atrabacteria	Atribacteriales3	Atribacteriaceae3	IHU_PG_93_Atribacteriaceae3_50660	0	0	0	0	0	0	0	0	0	0	0	0	0	0	0	0	0	0	0	0	0	0	0	0	0	0	0	0	0	0	0	0	0	0	0	0	0	0	0	0	0	0	0	0	0	0	0	0	0	0	0	0	0	0	0	0	0	0	0
IHU_PS_93_Atribacteriaceae3_51436	CPR	Atribacteria	Atrabacteria	Atribacteriales3	Atribacteriaceae3	IHU_PG_93_Atribacteriaceae3_51436	0	0	0	0	0	0	0	0	0	0	0	0	0	0	0	0	0	0	0	0	0	0	0	0	0	0	0	0	0	0	0	0	0	0	0	0	0	0	0	0	0	0	0	0	0	0	0	0	0	0	0	0	0	0	0	0	0	0	0
IHU_PS_93_Atribacteriaceae3_82149	CPR	Atribacteria	Atrabacteria	Atribacteriales3	Atribacteriaceae3	IHU_PG_93_Atribacteriaceae3_82149	0	0	0	0	0	0	0	0	0	0	0	0	0	0	0	0	0	0	0	0	0	0	0	0	0	0	0	0	0	0	0	0	0	0	0	0	0	0	0	0	0	0	0	0	0	0	0	0	0	0	0	0	0	0	0	0	0	0	0
IHU_PS_93_Atribacteriaceae3_86139	CPR	Atribacteria	Atrabacteria	Atribacteriales3	Atribacteriaceae3	IHU_PG_93_Atribacteriaceae3_86139	0	0	0	0	0	0	0	0	0	0	0	0	0	0	0	0	0	0	0	0	0	0	0	0	0	0	0	0	0	0	0	0	0	0	0	0	0	0	0	0	0	0	0	0	0	0	0	0	0	0	0	0	0	0	0	0	0	0	0
IHU_PS_93_Aurantimonadaceae_78556	Bacteria	Pseudomonadota	Alphaproteobacteria	Rhizobiales	Aurantimonadaceae	IHU_PG_93_Aurantimonadaceae_78556	0	0	0	0	0	0	0	0	0	0	0	0	0	0	0	0	0	0	0	0	0	0	0	0	0	0	0	0	0	0	0	0	0	0	0	0	0	0	0	0	0	0	0	0	0	0	0	0	0	0	0	0	0	0	0	0	0	0	0
IHU_PS_93_Azonexaceae_65494	Bacteria	Pseudomonadota	Betaproteobacteria	Rhodocyclales	Azonexaceae	IHU_PG_93_Azonexaceae_65494	0	0	0	0	0	0	0	0	0	0	0	0	0	0	0	0	0	0	0	0	0	0	0	0	0	0	0	0	0	0	0	0	0	0	0	0	0	0	0	0	0	0	0	0	0	0	0	0	0	0	0	0	0	0	0	0	0	0	0
IHU_PS_93_Azonexaceae_70816	Bacteria	Pseudomonadota	Betaproteobacteria	Rhodocyclales	Azonexaceae	IHU_PG_93_Azonexaceae_70816	0	0	0	0	0	0	0	0	0	0	0	0	0	0	0	0	0	0	0	0	0	0	0	0	0	0	0	0	0	0	0	0	0	0	0	0	0	0	0	0	0	0	0	0	0	0	0	0	0	0	0	0	0	0	0	0	0	0	0
IHU_PS_93_Bacillaceae_1490952	Bacteria	Bacillota	Bacilli	Bacillales	Bacillaceae	IHU_PG_93_Bacillaceae_1490952	0	0	0	0	0	0	0	0	0	0	0	0	0	0	0	0	0	0	0	0	0	0	0	0	0	0	0	0	0	0	0	0	0	0	0	0	0	0	0	0	0	0	0	0	0	0	0	0	0	0	0	0	0	0	0	0	0	0	0
IHU_PS_93_Bacillaceae_17139	Bacteria	Bacillota	Bacilli	Bacillales	Bacillaceae	IHU_PG_93_Bacillaceae_17139	0	0	0	0	0	0	0	0	0	0	0	0	0	0	0	0	0	0	0	0	0	0	0	0	0	0	0	0	0	0	0	0	0	0	0	0	0	0	0	0	0	0	0	0	0	0	0	0	0	0	0	0	0	0	0	0	0	0	0
IHU_PS_93_Bacillaceae_24272	Bacteria	Bacillota	Bacilli	Bacillales	Bacillaceae	IHU_PG_93_Bacillaceae_24272	0	0	0	0	0	0	0	0	0	0	0	0	0	0	0	0	0	0	0	0	0	0	0	0	0	0	0	0	0	0	0	0	0	0	0	0	0	0	0	0	0	0	0	0	0	0	0	0	0	0	0	0	0	0	0	0	0	0	0
IHU_PS_93_Bacillaceae_28141	Bacteria	Bacillota	Bacilli	Bacillales	Bacillaceae	IHU_PG_93_Bacillaceae_28141	0	0	0	0	0	0	0	0	0	0	0	0	0	0	0	0	0	0	0	0	0	0	0	0	0	0	0	0	0	0	0	0	0	0	0	0	0	0	0	0	0	0	0	0	0	0	0	0	0	0	0	0	0	0	0	0	0	0	0
IHU_PS_93_Bacillaceae_3298	Bacteria	Bacillota	Bacilli	Bacillales	Bacillaceae	IHU_PG_93_Bacillaceae_3298	0	0	0	0	0	0	0	0	0	0	0	0	0	0	0	0	0	0	0	0	0	0	0	0	0	0	0	0	0	0	0	0	0	0	0	0	0	0	0	0	0	0	0	0	0	0	0	0	0	0	0	0	0	0	0	0	0	0	0
IHU_PS_93_Bacillaceae_33071	Bacteria	Bacillota	Bacilli	Bacillales	Bacillaceae	IHU_PG_93_Bacillaceae_33071	0	0	0	0	0	0	0	0	0	0	0	0	0	0	0	0	0	0	0	0	0	0	0	0	0	0	0	0	0	0	0	0	0	0	0	0	0	0	0	0	0	0	0	0	0	0	0	0	0	0	0	0	0	0	0	0	0	0	0
IHU_PS_93_Bacillaceae_37634	Bacteria	Bacillota	Bacilli	Bacillales	Bacillaceae	IHU_PG_93_Bacillaceae_37634	0	0	0	0	0	0	0	0	0	0	0	0	0	0	0	0	0	0	0	0	0	0	0	0	0	0	0	0	0	0	0	0	0	0	0	0	0	0	0	0	0	0	0	0	0	0	0	0	0	0	0	0	0	0	0	0	0	0	0
IHU_PS_93_Bacillaceae_45415	Bacteria	Bacillota	Bacilli	Bacillales	Bacillaceae	IHU_PG_93_Bacillaceae_45415	0	0	0	0	0	0	0	0	0	0	0	0	0	0	0	0	0	0	0	0	0	0	0	0	0	0	0	0	0	0	0	0	0	0	0	0	0	0	0	0	0	0	0	0	0	0	0	0	0	0	0	0	0	0	0	0	0	0	0
IHU_PS_93_Bacillaceae_49083	Bacteria	Bacillota	Bacilli	Bacillales	Bacillaceae	IHU_PG_93_Bacillaceae_49083	0	0	0	0	0	0	0	0	0	0	0	0	0	0	0	0	0	0	0	0	0	0	0	0	0	0	0	0	0	0	0	0	0	0	0	0	0	0	0	0	0	0	0	0	0	0	0	0	0	0	0	0	0	0	0	0	0	0	0
IHU_PS_93_Bacillaceae_50419	Bacteria	Bacillota	Bacilli	Bacillales	Bacillaceae	IHU_PG_93_Bacillaceae_50419	0	0	0	0	0	0	0	0	0	0	0	0	0	0	0	0	0	0	0	0	0	0	0	0	0	0	0	0	0	0	0	0	0	0	0	0	0	0	0	0	0	0	0	0	0	0	0	0	0	0	0	0	0	0	0	0	0	0	0
IHU_PS_93_Bacillaceae_50757	Bacteria	Bacillota	Bacilli	Bacillales	Bacillaceae	IHU_PG_93_Bacillaceae_50757	0	0	0	0	0	0	0	0	0	0	0	0	0	0	0	0	0	0	0	0	0	0	0	0	0	0	0	0	0	0	0	0	0	0	0	0	0	0	0	0	0	0	0	0	0	0	0	0	0	0	0	0	0	0	0	0	0	0	0
IHU_PS_93_Bacillaceae_51097	Bacteria	Bacillota	Bacilli	Bacillales	Bacillaceae	IHU_PG_93_Bacillaceae_51097	0	0	0	0	0	0	0	0	0	0	0	0	0	0	0	0	0	0	0	0	0	0	0	0	0	0	0	0	0	0	0	0	0	0	0	0	0	0	0	0	0	0	0	0	0	0	0	0	0	0	0	0	0	0	0	0	0	0	0
IHU_PS_93_Bacillaceae_54068	Bacteria	Bacillota	Bacilli	Bacillales	Bacillaceae	IHU_PG_93_Bacillaceae_54068	0	0	0	0	0	0	0	0	0	0	0	0	0	0	0	0	0	0	0	0	0	0	0	0	0	0	0	0	0	0	0	0	0	0	0	0	0	0	0	0	0	0	0	0	0	0	0	0	0	0	0	0	0	0	0	0	0	0	0
IHU_PS_93_Bacillaceae_57386	Bacteria	Bacillota	Bacilli	Bacillales	Bacillaceae	IHU_PG_93_Bacillaceae_57386	0	0	0	0	0	0	0	0	0	0	0	0	0	0	0	0	0	0	0	0	0	0	0	0	0	0	0	0	0	0	0	0	0	0	0	0	0	0	0	0	0	0	0	0	0	0	0	0	0	0	0	0	0	0	0	0	0	0	0
IHU_PS_93_Bacillaceae_57457	Bacteria	Bacillota	Bacilli	Bacillales	Bacillaceae	IHU_PG_93_Bacillaceae_57457	0	0	0	0	0	0	0	0	0	0	0	0	0	0	0	0	0	0	0	0	0	0	0	0	0	0	0	0	0	0	0	0	0	0	0	0	0	0	0	0	0	0	0	0	0	0	0	0	0	0	0	0	0	0	0	0	0	0	0
IHU_PS_93_Bacillaceae_6117	Bacteria	Bacillota	Bacilli	Bacillales	Bacillaceae	IHU_PG_93_Bacillaceae_6117	0	0	0	0	0	0	0	0	0	0	0	0	0	0	0	0	0	0	0	0	0	0	0	0	0	0	0	0	0	0	0	0	0	0	0	0	0	0	0	0	0	0	0	0	0	0	0	0	0	0	0	0	0	0	0	0	0	0	0
IHU_PS_93_Bacillaceae_65527	Bacteria	Bacillota	Bacilli	Bacillales	Bacillaceae	IHU_PG_93_Bacillaceae_65527	0	0	0	0	0	0	0	0	0	0	0	0	0	0	0	0	0	0	0	0	0	0	0	0	0	0	0	0	0	0	0	0	0	0	0	0	0	0	0	0	0	0	0	0	0	0	0	0	0	0	0	0	0	0	0	0	0	0	0
IHU_PS_93_Bacillaceae_68865	Bacteria	Bacillota	Bacilli	Bacillales	Bacillaceae	IHU_PG_93_Bacillaceae_68865	0	0	0	0	0	0	0	0	0	0	0	0	0	0	0	0	0	0	0	0	0	0	0	0	0	0	0	0	0	0	0	0	0	0	0	0	0	0	0	0	0	0	0	0	0	0	0	0	0	0	0	0	0	0	0	0	0	0	0
IHU_PS_93_Bacillaceae_73366	Bacteria	Bacillota	Bacilli	Bacillales	Bacillaceae	IHU_PG_93_Bacillaceae_73366	0	0	0	0	0	0	0	0	0	0	0	0	0	0	0	0	0	0	0	0	0	0	0	0	0	0	0	0	0	0	0	0	0	0	0	0	0	0	0	0	0	0	0	0	0	0	0	0	0	0	0	0	0	0	0	0	0	0	0
IHU_PS_93_Bacillaceae_78900	Bacteria	Bacillota	Bacilli	Bacillales	Bacillaceae	IHU_PG_93_Bacillaceae_78900	0	0	0	0	0	0	0	0	0	0	0	0	0	0	0	0	0	0	0	0	0	0	0	0	0	0	0	0	0	0	0	0	0	0	0	0	0	0	0	0	0	0	0	0	0	0	0	0	0	0	0	0	0	0	0	0	0	0	0
IHU_PS_93_Bacillaceae_81226	Bacteria	Bacillota	Bacilli	Bacillales	Bacillaceae	IHU_PG_93_Bacillaceae_81226	0	0	0	0	0	0	0	0	0	0	0	0	0	0	0	0	0	0	0	0	0	0	0	0	0	0	0	0	0	0	0	0	0	0	0	0	0	0	0	0	0	0	0	0	0	0	0	0	0	0	0	0	0	0	0	0	0	0	0
IHU_PS_93_Bacillaceae_82465	Bacteria	Bacillota	Bacilli	Bacillales	Bacillaceae	IHU_PG_93_Bacillaceae_82465	0	0	0	0	0	0	0	0	0	0	0	0	0	0	0	0	0	0	0	0	0	0	0	0	0	0	0	0	0	0	0	0	0	0	0	0	0	0	0	0	0	0	0	0	0	0	0	0	0	0	0	0	0	0	0	0	0	0	0
IHU_PS_93_Bacillaceae_86091	Bacteria	Bacillota	Bacilli	Bacillales	Bacillaceae	IHU_PG_93_Bacillaceae_86091	0	0	0	0	0	0	0	0	0	0	0	0	0	0	0	0	0	0	0	0	0	0	0	0	0	0	0	0	0	0	0	0	0	0	0	0	0	0	0	0	0	0	0	0	0	0	0	0	0	0	0	0	0	0	0	0	0	0	0
IHU_PS_93_Bacillaceae_86580	Bacteria	Bacillota	Bacilli	Bacillales	Bacillaceae	IHU_PG_93_Bacillaceae_86580	0	0	0	0	0	0	0	0	0	0	0	0	0	0	0	0	0	0	0	0	0	0	0	0	0	0	0	0	0	0	0	0	0	0	0	0	0	0	0	0	0	0	0	0	0	0	0	0	0	0	0	0	0	0	0	0	0	0	0
IHU_PS_93_Bacteriovoracaceae_56327	Bacteria	Pseudomonadota	Deltaproteobacteria	Bdellovibrionales	Bacteriovoracaceae	IHU_PG_93_Bacteriovoracaceae_56327	0	0	0	0	0	0	0	0	0	0	0	0	0	0	0	0	0	0	0	0	0	0	0	0	0	0	0	0	0	0	0	0	0	0	0	0	0	0	0	0	0	0	0	0	0	0	0	0	0	0	0	0	0	0	0	0	0	0	0
IHU_PS_93_Bacteriovoracaceae_56511	Bacteria	Pseudomonadota	Deltaproteobacteria	Bdellovibrionales	Bacteriovoracaceae	IHU_PG_93_Bacteriovoracaceae_56511	0	0	0	0	0	0	0	0	0	0	0	0	0	0	0	0	0	0	0	0	0	0	0	0	0	0	0	0	0	0	0	0	0	0	0	0	0	0	0	0	0	0	0	0	0	0	0	0	0	0	0	0	0	0	0	0	0	0	0
IHU_PS_93_Bacteriovoracaceae_57011	Bacteria	Pseudomonadota	Deltaproteobacteria	Bdellovibrionales	Bacteriovoracaceae	IHU_PG_93_Bacteriovoracaceae_57011	0	0	0	0	0	0	0	0	0	0	0	0	0	0	0	0	0	0	0	0	0	0	0	0	0	0	0	0	0	0	0	0	0	0	0	0	0	0	0	0	0	0	0	0	0	0	0	0	0	0	0	0	0	0	0	0	0	0	0
IHU_PS_93_Bacteriovoracaceae_64164	Bacteria	Pseudomonadota	Deltaproteobacteria	Bdellovibrionales	Bacteriovoracaceae	IHU_PG_93_Bacteriovoracaceae_64164	0	0	0	0	0	0	0	0	0	0	0	0	0	0	0	0	0	0	0	0	0	0	0	0	0	0	0	0	0	0	0	0	0	0	0	0	0	0	0	0	0	0	0	0	0	0	0	0	0	0	0	0	0	0	0	0	0	0	0
IHU_PS_93_Bacteriovoracaceae_82180	Bacteria	Pseudomonadota	Deltaproteobacteria	Bdellovibrionales	Bacteriovoracaceae	IHU_PG_93_Bacteriovoracaceae_82180	0	0	0	0	0	0	0	0	0	0	0	0	0	0	0	0	0	0	0	0	0	0	0	0	0	0	0	0	0	0	0	0	0	0	0	0	0	0	0	0	0	0	0	0	0	0	0	0	0	0	0	0	0	0	0	0	0	0	0
IHU_PS_93_Bacteriovoracaceae_85473	Bacteria	Pseudomonadota	Deltaproteobacteria	Bdellovibrionales	Bacteriovoracaceae	IHU_PG_93_Bacteriovoracaceae_85473	0	0	0	0	0	0	0	0	0	0	0	0	0	0	0	0	0	0	0	0	0	0	0	0	0	0	0	0	0	0	0	0	0	0	0	0	0	0	0	0	0	0	0	0	0	0	0	0	0	0	0	0	0	0	0	0	0	0	0
IHU_PS_93_Bacteriovoracaceae_86870	Bacteria	Pseudomonadota	Deltaproteobacteria	Bdellovibrionales	Bacteriovoracaceae	IHU_PG_93_Bacteriovoracaceae_86870	0	0	0	0	0	0	0	0	0	0	0	0	0	0	0	0	0	0	0	0	0	0	0	0	0	0	0	0	0	0	0	0	0	0	0	0	0	0	0	0	0	0	0	0	0	0	0	0	0	0	0	0	0	0	0	0	0	0	0
IHU_PS_93_Bacteroidaceae_120882	Bacteria	Bacteroidota	Bacteroidia	Bacteroidales	Bacteroidaceae	IHU_PG_93_Bacteroidaceae_120882	0	0	0	0	0	0	0	0	0	0	0	0	0	0	0	0	0	0	0	0	0	0	0	0	0	0	0	0	0	0	0	0	0	0	0	0	0	0	0	0	0	0	0	0	0	0	0	0	0	0	0	0	0	0	0	0	0	0	0
IHU_PS_93_Bacteroidaceae_136253	Bacteria	Bacteroidota	Bacteroidia	Bacteroidales	Bacteroidaceae	IHU_PG_93_Bacteroidaceae_136253	0	0	0	0	0	0	0	0	0	0	0	0	0	0	0	0	0	0	0	0	0	0	0	0	0	0	0	0	0	0	0	0	0	0	0	0	0	0	0	0	0	0	0	0	0	0	0	0	0	0	0	0	0	0	0	0	0	0	0
IHU_PS_93_Bacteroidaceae_1409016	Bacteria	Bacteroidota	Bacteroidia	Bacteroidales	Bacteroidaceae	IHU_PG_93_Bacteroidaceae_1409016	0	0	0	0	0	0	0	0	0	0	0	0	0	0	0	0	0	0	0	0	0	0	0	0	0	0	0	0	0	0	0	0	0	0	0	0	0	0	0	0	0	0	0	0	0	0	0	0	0	0	0	0	0	0	0	0	0	0	0
IHU_PS_93_Bacteroidaceae_21823	Bacteria	Bacteroidota	Bacteroidia	Bacteroidales	Bacteroidaceae	IHU_PG_93_Bacteroidaceae_21823	0	0	0	0	0	0	0	0	0	0	0	0	0	0	0	0	0	0	0	0	0	0	0	0	0	0	0	0	0	0	0	0	0	0	0	0	0	0	0	0	0	0	0	0	0	0	0	0	0	0	0	0	0	0	0	0	0	0	0
IHU_PS_93_Bacteroidaceae_22052	Bacteria	Bacteroidota	Bacteroidia	Bacteroidales	Bacteroidaceae	IHU_PG_93_Bacteroidaceae_22052	0	0	0	0	0	0	0	0	0	0	0	0	0	0	0	0	0	0	0	0	0	0	0	0	0	0	0	0	0	0	0	0	0	0	0	0	0	0	0	0	0	0	0	0	0	0	0	0	0	0	0	0	0	0	0	0	0	0	0
IHU_PS_93_Bacteroidaceae_2264	Bacteria	Bacteroidota	Bacteroidia	Bacteroidales	Bacteroidaceae	IHU_PG_93_Bacteroidaceae_2264	0	0	0	0	0	0	0	0	0	0	0	0	0	0	0	0	0	0	0	0	0	0	0	0	0	0	0	0	0	0	0	0	0	0	0	0	0	0	0	0	0	0	0	0	0	0	0	0	0	0	0	0	0	0	0	0	0	0	0
IHU_PS_93_Bacteroidaceae_2303	Bacteria	Bacteroidota	Bacteroidia	Bacteroidales	Bacteroidaceae	IHU_PG_93_Bacteroidaceae_2303	0	0	0	0	0	0	0	0	0	0	0	0	0	0	0	0	0	0	0	0	0	0	0	0	0	0	0	0	0	0	0	0	0	0	0	0	0	0	0	0	0	0	0	0	0	0	0	0	0	0	0	0	0	0	0	0	0	0	0
IHU_PS_93_Bacteroidaceae_23339	Bacteria	Bacteroidota	Bacteroidia	Bacteroidales	Bacteroidaceae	IHU_PG_93_Bacteroidaceae_23339	0	0	0	0	0	0	0	0	0	0	0	0	0	0	0	0	0	0	0	0	0	0	0	0	0	0	0	0	0	0	0	0	0	0	0	0	0	0	0	0	0	0	0	0	0	0	0	0	0	0	0	0	0	0	0	0	45	0	0
IHU_PS_93_Bacteroidaceae_2398	Bacteria	Bacteroidota	Bacteroidia	Bacteroidales	Bacteroidaceae	IHU_PG_93_Bacteroidaceae_2398	0	0	0	0	0	0	0	0	0	0	0	0	0	0	0	0	0	0	0	0	0	0	0	0	0	0	0	0	0	0	0	0	0	0	0	0	0	0	0	0	0	0	0	0	0	0	0	0	0	0	0	0	0	0	0	0	0	0	0
IHU_PS_93_Bacteroidaceae_25041	Bacteria	Bacteroidota	Bacteroidia	Bacteroidales	Bacteroidaceae	IHU_PG_93_Bacteroidaceae_25041	0	0	0	0	0	0	0	0	0	0	0	0	0	0	0	0	0	0	0	0	0	0	0	0	0	0	0	0	0	0	0	0	0	0	0	0	0	0	0	0	0	0	0	0	0	0	0	0	0	0	0	0	0	0	0	0	0	0	0
IHU_PS_93_Bacteroidaceae_2679	Bacteria	Bacteroidota	Bacteroidia	Bacteroidales	Bacteroidaceae	IHU_PG_93_Bacteroidaceae_2679	0	0	0	0	0	0	0	0	0	0	0	0	0	0	0	0	0	0	0	0	0	0	0	0	0	0	0	0	0	0	0	0	0	0	0	0	0	0	0	0	0	0	0	0	0	0	0	0	0	0	0	0	0	0	0	0	0	0	0
IHU_PS_93_Bacteroidaceae_272	Bacteria	Bacteroidota	Bacteroidia	Bacteroidales	Bacteroidaceae	IHU_PG_93_Bacteroidaceae_272	0	0	0	0	0	0	0	0	0	0	0	0	0	0	0	0	0	0	0	0	0	0	0	0	0	0	0	0	0	0	0	0	0	0	0	0	0	0	0	0	0	0	0	0	0	0	0	0	0	0	0	0	0	0	0	0	0	0	0
IHU_PS_93_Bacteroidaceae_27772	Bacteria	Bacteroidota	Bacteroidia	Bacteroidales	Bacteroidaceae	IHU_PG_93_Bacteroidaceae_27772	0	0	0	0	0	0	0	0	0	0	0	0	0	0	0	0	0	0	0	0	0	0	0	0	0	0	0	0	0	0	0	0	0	0	0	0	0	0	0	0	0	0	0	0	0	0	0	0	0	0	0	0	0	0	0	0	0	0	0
IHU_PS_93_Bacteroidaceae_2788	Bacteria	Bacteroidota	Bacteroidia	Bacteroidales	Bacteroidaceae	IHU_PG_93_Bacteroidaceae_2788	0	0	0	0	0	0	0	0	0	0	0	0	0	0	0	0	0	0	0	0	0	0	0	0	0	0	0	0	0	0	0	0	0	0	0	0	0	0	0	0	0	0	0	0	0	0	0	0	0	0	0	0	0	0	0	0	0	0	0
IHU_PS_93_Bacteroidaceae_2998	Bacteria	Bacteroidota	Bacteroidia	Bacteroidales	Bacteroidaceae	IHU_PG_93_Bacteroidaceae_2998	0	0	0	0	0	0	0	0	0	0	0	0	0	0	0	0	0	0	0	0	0	0	0	0	0	0	0	0	0	0	0	0	0	0	0	0	0	0	0	0	0	0	0	0	0	0	0	0	0	0	0	0	0	0	0	0	0	0	0
IHU_PS_93_Bacteroidaceae_32724	Bacteria	Bacteroidota	Bacteroidia	Bacteroidales	Bacteroidaceae	IHU_PG_93_Bacteroidaceae_32724	32	0	0	0	0	0	0	0	0	0	0	0	0	0	0	0	0	0	0	0	0	0	0	0	0	0	0	0	0	0	0	0	0	0	0	0	0	27	0	0	0	0	0	0	0	0	0	0	120	0	30	74	0	59	21	32	33	0	122
IHU_PS_93_Bacteroidaceae_32744	Bacteria	Bacteroidota	Bacteroidia	Bacteroidales	Bacteroidaceae	IHU_PG_93_Bacteroidaceae_32744	0	0	0	0	0	0	0	0	0	0	0	0	0	0	0	0	0	0	0	0	0	0	0	0	0	0	0	0	0	0	0	0	0	0	0	0	0	0	0	0	0	0	0	0	0	0	0	0	0	0	0	0	0	0	0	0	0	0	0
IHU_PS_93_Bacteroidaceae_37133	Bacteria	Bacteroidota	Bacteroidia	Bacteroidales	Bacteroidaceae	IHU_PG_93_Bacteroidaceae_37133	0	0	0	0	0	0	0	0	0	0	0	0	0	0	0	0	0	0	0	0	0	0	0	0	0	0	0	0	0	0	0	0	0	0	0	0	0	0	0	0	0	0	0	0	0	0	0	0	0	0	0	0	0	0	0	0	0	0	0
IHU_PS_93_Bacteroidaceae_38943	Bacteria	Bacteroidota	Bacteroidia	Bacteroidales	Bacteroidaceae	IHU_PG_93_Bacteroidaceae_38943	0	0	0	0	0	0	0	0	0	0	0	0	0	0	0	0	0	0	0	0	0	0	0	0	0	0	0	0	0	0	0	0	0	0	0	0	0	0	0	0	0	0	0	0	0	0	0	0	0	0	0	0	0	0	0	0	0	0	0
IHU_PS_93_Bacteroidaceae_39641	Bacteria	Bacteroidota	Bacteroidia	Bacteroidales	Bacteroidaceae	IHU_PG_93_Bacteroidaceae_39641	0	0	0	0	0	0	0	0	0	0	0	0	0	0	0	0	0	0	0	0	0	0	0	0	0	0	0	0	0	0	0	0	0	0	0	0	0	0	0	0	0	0	0	0	0	0	0	0	0	0	0	0	0	0	0	0	0	0	0
IHU_PS_93_Bacteroidaceae_42624	Bacteria	Bacteroidota	Bacteroidia	Bacteroidales	Bacteroidaceae	IHU_PG_93_Bacteroidaceae_42624	0	0	0	0	0	0	0	0	0	0	0	0	0	0	0	0	0	0	0	0	0	0	0	0	0	0	0	0	0	0	0	0	0	0	0	0	0	0	0	0	0	0	0	0	0	0	0	0	0	0	0	0	0	0	0	0	0	0	0
IHU_PS_93_Bacteroidaceae_45310	Bacteria	Bacteroidota	Bacteroidia	Bacteroidales	Bacteroidaceae	IHU_PG_93_Bacteroidaceae_45310	0	0	0	0	0	0	0	0	0	0	0	0	0	0	0	0	0	0	0	0	0	0	0	0	0	0	0	0	0	0	0	0	0	0	0	0	0	0	0	0	0	0	0	0	0	0	0	0	0	0	0	0	0	0	0	0	0	0	0
IHU_PS_93_Bacteroidaceae_45834	Bacteria	Bacteroidota	Bacteroidia	Bacteroidales	Bacteroidaceae	IHU_PG_93_Bacteroidaceae_45834	0	0	0	0	0	0	0	0	0	0	0	0	0	0	0	0	0	0	0	0	0	0	0	0	0	0	0	0	0	0	0	0	0	0	0	0	0	0	0	0	0	0	0	0	0	0	0	0	0	0	0	0	0	0	0	0	0	0	0
IHU_PS_93_Bacteroidaceae_46076	Bacteria	Bacteroidota	Bacteroidia	Bacteroidales	Bacteroidaceae	IHU_PG_93_Bacteroidaceae_46076	0	0	0	0	0	0	0	0	0	0	0	0	0	0	0	0	0	0	0	0	0	0	0	0	0	0	0	0	0	0	0	0	0	0	0	0	0	0	0	0	0	0	0	0	0	0	0	0	0	0	0	0	0	0	0	0	0	0	0
IHU_PS_93_Bacteroidaceae_46114	Bacteria	Bacteroidota	Bacteroidia	Bacteroidales	Bacteroidaceae	IHU_PG_93_Bacteroidaceae_46114	0	0	0	0	0	0	0	0	0	0	0	0	0	0	0	0	0	0	0	0	0	0	0	0	0	0	0	0	0	0	0	0	0	0	0	0	0	0	0	0	0	0	0	0	0	0	0	0	0	0	0	0	0	0	0	0	0	0	0
IHU_PS_93_Bacteroidaceae_46172	Bacteria	Bacteroidota	Bacteroidia	Bacteroidales	Bacteroidaceae	IHU_PG_93_Bacteroidaceae_46172	0	0	0	0	0	0	0	0	0	0	0	0	0	0	0	0	0	0	0	0	0	0	0	0	0	0	0	0	0	0	0	0	0	0	0	0	0	0	0	0	0	0	0	0	0	0	0	0	0	0	0	0	0	0	0	0	0	0	0
IHU_PS_93_Bacteroidaceae_46308	Bacteria	Bacteroidota	Bacteroidia	Bacteroidales	Bacteroidaceae	IHU_PG_93_Bacteroidaceae_46308	0	0	0	0	0	0	0	0	0	0	0	0	0	0	0	0	0	0	0	0	0	0	0	0	0	0	0	0	0	0	0	0	0	0	0	0	0	0	0	0	0	0	0	0	0	0	0	0	0	0	0	0	0	0	0	0	0	0	0
IHU_PS_93_Bacteroidaceae_46418	Bacteria	Bacteroidota	Bacteroidia	Bacteroidales	Bacteroidaceae	IHU_PG_93_Bacteroidaceae_46418	0	0	0	0	0	0	0	0	0	0	0	0	0	0	0	0	0	0	0	0	0	0	0	0	0	0	0	0	0	0	0	0	0	0	0	0	0	0	0	0	0	0	0	0	0	0	0	0	0	0	0	0	0	0	0	0	0	0	0
IHU_PS_93_Bacteroidaceae_46847	Bacteria	Bacteroidota	Bacteroidia	Bacteroidales	Bacteroidaceae	IHU_PG_93_Bacteroidaceae_46847	0	0	0	0	0	0	0	0	0	0	0	0	0	0	0	0	0	0	0	0	0	0	0	0	0	0	0	0	0	0	0	0	0	0	0	0	0	0	0	0	0	0	0	0	0	0	0	0	0	0	0	0	0	0	0	0	0	0	0
IHU_PS_93_Bacteroidaceae_47337	Bacteria	Bacteroidota	Bacteroidia	Bacteroidales	Bacteroidaceae	IHU_PG_93_Bacteroidaceae_47337	0	0	0	0	0	0	0	0	0	0	0	0	0	0	0	0	0	0	0	0	0	0	0	0	0	0	0	0	0	0	0	0	0	0	0	0	0	0	0	0	0	0	0	0	0	0	0	0	0	0	0	0	0	0	0	0	0	0	0
IHU_PS_93_Bacteroidaceae_47474	Bacteria	Bacteroidota	Bacteroidia	Bacteroidales	Bacteroidaceae	IHU_PG_93_Bacteroidaceae_47474	0	0	0	0	0	0	0	0	0	0	0	0	0	0	0	0	0	0	0	0	0	0	0	0	0	0	0	0	0	0	0	0	0	0	0	0	0	0	0	0	0	0	0	0	0	0	0	0	0	0	0	0	0	0	0	0	0	0	0
IHU_PS_93_Bacteroidaceae_47644	Bacteria	Bacteroidota	Bacteroidia	Bacteroidales	Bacteroidaceae	IHU_PG_93_Bacteroidaceae_47644	0	0	0	0	0	0	0	0	0	0	0	0	0	0	0	0	0	0	0	0	0	0	0	0	0	0	0	0	0	0	0	0	0	0	0	0	0	0	0	0	0	0	0	0	0	0	0	0	0	0	0	0	0	0	0	0	0	0	0
IHU_PS_93_Bacteroidaceae_47678	Bacteria	Bacteroidota	Bacteroidia	Bacteroidales	Bacteroidaceae	IHU_PG_93_Bacteroidaceae_47678	0	0	0	0	0	0	0	0	0	0	0	0	0	0	0	0	0	0	0	0	0	0	0	0	0	0	0	0	0	0	0	0	0	0	0	0	0	0	0	0	0	0	0	0	0	0	0	0	0	0	0	0	0	0	0	0	0	0	0
IHU_PS_93_Bacteroidaceae_47741	Bacteria	Bacteroidota	Bacteroidia	Bacteroidales	Bacteroidaceae	IHU_PG_93_Bacteroidaceae_47741	0	0	0	0	0	0	0	0	0	0	0	0	0	0	0	0	0	0	0	0	0	0	0	0	0	0	0	0	0	0	0	0	0	0	0	0	0	0	0	0	0	0	0	0	0	0	0	0	0	0	0	0	0	0	0	0	0	0	0
IHU_PS_93_Bacteroidaceae_48299	Bacteria	Bacteroidota	Bacteroidia	Bacteroidales	Bacteroidaceae	IHU_PG_93_Bacteroidaceae_48299	0	0	0	0	0	0	0	0	0	0	0	0	0	0	0	0	0	0	0	0	0	0	0	0	0	0	0	0	0	0	0	0	0	0	0	0	0	0	0	0	0	0	0	0	0	0	0	0	0	0	0	0	0	0	0	0	0	0	0
IHU_PS_93_Bacteroidaceae_48329	Bacteria	Bacteroidota	Bacteroidia	Bacteroidales	Bacteroidaceae	IHU_PG_93_Bacteroidaceae_48329	0	0	0	0	0	0	0	0	0	0	0	0	0	0	0	0	0	0	0	0	0	0	0	0	0	0	0	0	0	0	0	0	0	0	0	0	0	0	0	0	0	0	0	0	0	0	0	0	0	0	0	0	0	0	0	0	0	0	0
IHU_PS_93_Bacteroidaceae_48707	Bacteria	Bacteroidota	Bacteroidia	Bacteroidales	Bacteroidaceae	IHU_PG_93_Bacteroidaceae_48707	0	0	0	0	0	0	0	0	0	0	0	0	0	0	0	0	0	0	0	0	0	0	0	0	0	0	0	0	0	0	0	0	0	0	0	0	0	0	0	0	0	0	0	0	0	0	0	0	0	0	0	0	0	0	0	0	0	0	0
IHU_PS_93_Bacteroidaceae_48748	Bacteria	Bacteroidota	Bacteroidia	Bacteroidales	Bacteroidaceae	IHU_PG_93_Bacteroidaceae_48748	0	0	0	0	0	0	0	0	0	0	0	0	0	0	0	0	0	0	0	0	0	0	0	0	0	0	0	0	0	0	0	0	0	0	0	0	0	0	0	0	0	0	0	0	0	0	0	0	0	0	0	0	0	0	0	0	0	0	0
IHU_PS_93_Bacteroidaceae_48896	Bacteria	Bacteroidota	Bacteroidia	Bacteroidales	Bacteroidaceae	IHU_PG_93_Bacteroidaceae_48896	0	0	0	0	0	0	0	0	0	0	0	0	0	0	0	0	0	0	0	0	0	0	0	0	0	0	0	0	0	0	0	0	0	0	0	0	0	0	0	0	0	0	0	0	0	0	0	0	0	0	0	0	0	0	0	0	0	0	0
IHU_PS_93_Bacteroidaceae_49078	Bacteria	Bacteroidota	Bacteroidia	Bacteroidales	Bacteroidaceae	IHU_PG_93_Bacteroidaceae_49078	0	0	0	0	0	0	0	0	0	0	0	0	0	0	0	0	0	0	0	0	0	0	0	0	0	0	0	0	0	0	0	0	0	0	0	0	0	0	0	0	0	0	0	0	0	0	0	0	0	0	0	0	0	0	0	0	0	0	0
IHU_PS_93_Bacteroidaceae_49500	Bacteria	Bacteroidota	Bacteroidia	Bacteroidales	Bacteroidaceae	IHU_PG_93_Bacteroidaceae_49500	0	0	0	0	0	0	0	0	0	0	0	0	0	0	0	0	0	0	0	0	0	0	0	0	0	0	0	0	0	0	0	0	0	0	0	0	0	0	0	0	0	0	0	0	0	0	0	0	0	0	0	0	0	0	0	0	0	0	0
IHU_PS_93_Bacteroidaceae_51266	Bacteria	Bacteroidota	Bacteroidia	Bacteroidales	Bacteroidaceae	IHU_PG_93_Bacteroidaceae_51266	0	0	0	0	0	0	0	0	0	0	0	0	0	0	0	0	0	0	0	0	0	0	0	0	0	0	0	0	0	0	0	0	0	0	0	0	0	0	0	0	0	0	0	0	0	0	0	0	0	0	0	0	0	0	0	0	0	0	0
IHU_PS_93_Bacteroidaceae_51529	Bacteria	Bacteroidota	Bacteroidia	Bacteroidales	Bacteroidaceae	IHU_PG_93_Bacteroidaceae_51529	0	0	0	0	0	0	0	0	0	0	0	0	0	0	0	0	0	0	0	0	0	0	0	0	0	0	0	0	0	0	0	0	0	0	0	0	0	0	0	0	0	0	0	0	0	0	0	0	0	0	0	0	0	0	0	0	0	0	0
IHU_PS_93_Bacteroidaceae_51979	Bacteria	Bacteroidota	Bacteroidia	Bacteroidales	Bacteroidaceae	IHU_PG_93_Bacteroidaceae_51979	0	0	0	0	0	0	0	0	0	0	0	0	0	0	0	0	0	0	0	0	0	0	0	0	0	0	0	0	0	0	0	0	0	0	0	0	0	0	0	0	0	0	0	0	0	0	0	0	0	0	0	0	0	0	0	0	0	0	0
IHU_PS_93_Bacteroidaceae_52003	Bacteria	Bacteroidota	Bacteroidia	Bacteroidales	Bacteroidaceae	IHU_PG_93_Bacteroidaceae_52003	0	0	0	0	0	0	0	0	0	0	0	0	0	0	0	0	0	0	0	0	0	0	0	0	0	0	0	0	0	0	0	0	0	0	0	0	0	0	0	0	0	0	0	0	0	0	0	0	0	0	0	0	0	0	0	0	0	0	0
IHU_PS_93_Bacteroidaceae_52300	Bacteria	Bacteroidota	Bacteroidia	Bacteroidales	Bacteroidaceae	IHU_PG_93_Bacteroidaceae_52300	0	0	0	0	0	0	0	0	0	0	0	0	0	0	0	0	0	0	0	0	0	0	0	0	0	0	0	0	0	0	0	0	0	0	0	0	0	0	0	0	0	0	0	0	0	0	0	0	0	0	0	0	0	0	0	0	0	0	0
IHU_PS_93_Bacteroidaceae_53130	Bacteria	Bacteroidota	Bacteroidia	Bacteroidales	Bacteroidaceae	IHU_PG_93_Bacteroidaceae_53130	0	0	0	0	0	0	0	0	0	0	0	0	0	0	0	0	0	0	0	0	0	0	0	0	0	0	0	0	0	0	0	0	0	0	0	0	0	0	0	0	0	0	0	0	0	0	0	0	0	0	0	0	0	0	0	0	0	0	0
IHU_PS_93_Bacteroidaceae_53325	Bacteria	Bacteroidota	Bacteroidia	Bacteroidales	Bacteroidaceae	IHU_PG_93_Bacteroidaceae_53325	0	0	0	0	0	0	0	0	0	0	0	0	0	0	0	0	0	0	0	0	0	0	0	0	0	0	0	0	0	0	0	0	0	0	0	0	0	0	0	0	0	0	0	0	0	0	0	0	0	0	0	0	0	0	0	0	0	0	0
IHU_PS_93_Bacteroidaceae_53963	Bacteria	Bacteroidota	Bacteroidia	Bacteroidales	Bacteroidaceae	IHU_PG_93_Bacteroidaceae_53963	0	0	0	0	0	0	0	0	0	0	0	0	0	0	0	0	0	0	0	0	0	0	0	0	0	0	0	0	0	0	0	0	0	0	0	0	0	0	0	0	0	0	0	0	0	0	0	0	0	0	0	0	0	0	0	0	0	0	0
IHU_PS_93_Bacteroidaceae_55165	Bacteria	Bacteroidota	Bacteroidia	Bacteroidales	Bacteroidaceae	IHU_PG_93_Bacteroidaceae_55165	0	0	0	0	0	0	0	0	0	0	0	0	0	0	0	0	0	0	0	0	0	0	0	0	0	0	0	0	0	0	0	0	0	0	0	0	0	0	0	0	0	0	0	0	0	0	0	0	0	0	0	0	0	0	0	0	0	0	0
IHU_PS_93_Bacteroidaceae_647	Bacteria	Bacteroidota	Bacteroidia	Bacteroidales	Bacteroidaceae	IHU_PG_93_Bacteroidaceae_647	0	0	0	0	0	0	0	0	0	0	0	0	0	0	0	0	0	0	0	0	0	0	0	0	0	0	0	0	0	0	0	0	0	0	0	0	0	0	0	0	0	0	0	0	0	0	0	0	0	0	0	0	0	0	0	0	0	0	0
IHU_PS_93_Bacteroidaceae_65002	Bacteria	Bacteroidota	Bacteroidia	Bacteroidales	Bacteroidaceae	IHU_PG_93_Bacteroidaceae_65002	0	0	0	0	0	0	0	0	0	0	0	0	0	0	0	0	0	0	0	0	0	0	0	0	0	0	0	0	0	0	0	0	0	0	0	0	0	0	0	0	0	0	0	0	0	0	0	0	0	0	0	0	0	0	0	0	0	0	0
IHU_PS_93_Bacteroidaceae_65401	Bacteria	Bacteroidota	Bacteroidia	Bacteroidales	Bacteroidaceae	IHU_PG_93_Bacteroidaceae_65401	0	0	0	0	0	0	0	0	0	0	0	0	0	0	0	0	0	0	0	0	0	0	0	0	0	0	0	0	0	0	0	0	0	0	0	0	0	0	0	0	0	0	0	0	0	0	0	0	0	0	0	0	0	0	0	0	0	0	0
IHU_PS_93_Bacteroidaceae_6734	Bacteria	Bacteroidota	Bacteroidia	Bacteroidales	Bacteroidaceae	IHU_PG_93_Bacteroidaceae_6734	0	0	0	0	0	0	0	0	0	0	0	0	0	0	0	0	0	0	0	0	0	0	0	0	0	0	0	0	0	0	0	0	0	0	0	0	0	0	0	0	0	0	0	0	0	0	0	0	0	0	0	0	0	0	0	0	0	0	0
IHU_PS_93_Bacteroidaceae_68161	Bacteria	Bacteroidota	Bacteroidia	Bacteroidales	Bacteroidaceae	IHU_PG_93_Bacteroidaceae_68161	0	0	0	0	0	0	0	0	0	0	0	0	0	0	0	0	0	0	0	0	0	0	0	0	0	0	0	0	0	0	0	0	0	0	0	0	0	0	0	0	0	0	0	0	0	0	0	0	0	0	0	0	0	0	0	0	0	0	0
IHU_PS_93_Bacteroidaceae_68218	Bacteria	Bacteroidota	Bacteroidia	Bacteroidales	Bacteroidaceae	IHU_PG_93_Bacteroidaceae_68218	0	0	0	0	0	0	0	0	0	0	0	0	0	0	0	0	0	0	0	0	0	0	0	0	0	0	0	0	0	0	0	0	0	0	0	0	0	0	0	0	0	0	0	0	0	0	0	0	0	0	0	0	0	0	0	0	0	0	0
IHU_PS_93_Bacteroidaceae_69535	Bacteria	Bacteroidota	Bacteroidia	Bacteroidales	Bacteroidaceae	IHU_PG_93_Bacteroidaceae_69535	0	0	0	0	0	0	0	0	0	0	0	0	0	0	0	0	0	0	0	0	0	0	0	0	0	0	0	0	0	0	0	0	0	0	0	0	0	0	0	0	0	0	0	0	0	0	0	0	0	0	0	0	0	0	0	0	0	0	0
IHU_PS_93_Bacteroidaceae_6973	Bacteria	Bacteroidota	Bacteroidia	Bacteroidales	Bacteroidaceae	IHU_PG_93_Bacteroidaceae_6973	0	0	0	0	0	0	0	0	0	0	0	0	0	0	0	0	0	0	0	0	0	0	0	0	0	0	0	0	0	0	0	0	0	0	0	0	0	0	0	0	0	0	0	0	0	0	0	0	0	0	0	0	0	0	0	0	0	0	0
IHU_PS_93_Bacteroidaceae_70293	Bacteria	Bacteroidota	Bacteroidia	Bacteroidales	Bacteroidaceae	IHU_PG_93_Bacteroidaceae_70293	0	0	0	0	0	0	0	0	0	0	0	0	0	0	0	0	0	0	0	0	0	0	0	0	0	0	0	0	0	0	0	0	0	0	0	0	0	0	0	0	0	0	0	0	0	0	0	0	0	0	0	0	0	0	0	0	0	0	0
IHU_PS_93_Bacteroidaceae_70365	Bacteria	Bacteroidota	Bacteroidia	Bacteroidales	Bacteroidaceae	IHU_PG_93_Bacteroidaceae_70365	0	0	0	0	0	0	0	0	0	0	0	0	0	0	0	0	0	0	0	0	0	0	0	0	0	0	0	0	0	0	0	0	0	0	0	0	0	0	0	0	0	0	0	0	0	0	0	0	0	0	0	0	0	0	0	0	0	0	0
IHU_PS_93_Bacteroidaceae_70427	Bacteria	Bacteroidota	Bacteroidia	Bacteroidales	Bacteroidaceae	IHU_PG_93_Bacteroidaceae_70427	0	0	0	0	0	0	0	0	0	0	0	0	0	0	0	0	0	0	0	0	0	0	0	0	0	0	0	0	0	0	0	0	0	0	0	0	0	0	0	0	0	0	0	0	0	0	0	0	0	0	0	0	0	0	0	0	0	0	0
IHU_PS_93_Bacteroidaceae_70698	Bacteria	Bacteroidota	Bacteroidia	Bacteroidales	Bacteroidaceae	IHU_PG_93_Bacteroidaceae_70698	0	0	0	0	0	0	0	0	0	0	0	0	0	0	0	0	0	0	0	0	0	0	0	0	0	0	0	0	0	0	0	0	0	0	0	0	0	0	0	0	0	0	0	0	0	0	0	0	0	0	0	0	0	0	0	0	0	0	0
IHU_PS_93_Bacteroidaceae_72171	Bacteria	Bacteroidota	Bacteroidia	Bacteroidales	Bacteroidaceae	IHU_PG_93_Bacteroidaceae_72171	0	0	0	0	0	0	0	0	0	0	0	0	0	0	0	0	0	0	0	0	0	0	0	0	0	0	0	0	0	0	0	0	0	0	0	0	0	0	0	0	0	0	0	0	0	0	0	0	0	0	0	0	0	0	0	0	0	0	0
IHU_PS_93_Bacteroidaceae_72648	Bacteria	Bacteroidota	Bacteroidia	Bacteroidales	Bacteroidaceae	IHU_PG_93_Bacteroidaceae_72648	0	0	0	0	0	0	0	0	0	0	0	0	0	0	0	0	0	0	0	0	0	0	0	0	0	0	0	0	0	0	0	0	0	0	0	0	0	0	0	0	0	0	0	0	0	0	0	0	0	0	0	0	0	0	0	0	0	0	0
IHU_PS_93_Bacteroidaceae_76289	Bacteria	Bacteroidota	Bacteroidia	Bacteroidales	Bacteroidaceae	IHU_PG_93_Bacteroidaceae_76289	0	0	0	0	0	0	0	0	0	0	0	0	0	0	0	0	0	0	0	0	0	0	0	0	0	0	0	0	0	0	0	0	0	0	0	0	0	0	0	0	0	0	0	0	0	0	0	0	0	0	0	0	0	0	0	0	0	0	0
IHU_PS_93_Bacteroidaceae_7701	Bacteria	Bacteroidota	Bacteroidia	Bacteroidales	Bacteroidaceae	IHU_PG_93_Bacteroidaceae_7701	0	0	0	0	0	0	0	0	0	0	0	0	0	0	0	0	0	0	0	0	0	0	0	0	0	0	0	0	0	0	0	0	0	0	0	0	0	0	0	0	0	0	0	0	0	0	0	0	0	0	0	0	0	0	0	0	0	0	0
IHU_PS_93_Bacteroidaceae_77572	Bacteria	Bacteroidota	Bacteroidia	Bacteroidales	Bacteroidaceae	IHU_PG_93_Bacteroidaceae_77572	0	0	0	0	0	0	0	0	0	0	0	0	0	0	0	0	0	0	0	0	0	0	0	0	0	0	0	0	0	0	0	0	0	0	0	0	0	0	0	0	0	0	0	0	0	0	0	0	0	0	0	0	0	0	0	0	0	0	0
IHU_PS_93_Bacteroidaceae_79559	Bacteria	Bacteroidota	Bacteroidia	Bacteroidales	Bacteroidaceae	IHU_PG_93_Bacteroidaceae_79559	0	0	0	0	0	0	0	0	0	0	0	0	0	0	0	0	0	0	0	0	0	0	0	0	0	0	0	0	0	0	0	0	0	0	0	0	0	0	0	0	0	0	0	0	0	0	0	0	0	0	0	0	0	0	0	0	0	0	0
IHU_PS_93_Bacteroidaceae_79710	Bacteria	Bacteroidota	Bacteroidia	Bacteroidales	Bacteroidaceae	IHU_PG_93_Bacteroidaceae_79710	0	0	0	0	0	0	0	0	0	0	0	0	0	0	0	0	21	0	0	0	0	0	0	0	0	0	0	0	0	0	0	0	0	0	0	0	0	0	0	0	0	0	0	0	0	0	0	0	0	0	0	0	0	0	0	0	0	0	0
IHU_PS_93_Bacteroidaceae_79761	Bacteria	Bacteroidota	Bacteroidia	Bacteroidales	Bacteroidaceae	IHU_PG_93_Bacteroidaceae_79761	0	0	0	0	0	0	0	0	0	0	0	0	0	0	0	0	0	0	0	0	0	0	0	0	0	0	0	0	0	0	0	0	0	0	0	0	0	0	0	0	0	0	0	0	0	0	0	0	0	0	0	0	0	0	0	0	0	0	0
IHU_PS_93_Bacteroidaceae_79804	Bacteria	Bacteroidota	Bacteroidia	Bacteroidales	Bacteroidaceae	IHU_PG_93_Bacteroidaceae_79804	0	0	0	0	0	0	0	0	0	0	0	0	0	0	0	0	0	0	0	0	0	0	0	0	0	0	0	0	0	0	0	0	0	0	0	0	0	0	0	0	0	0	0	0	0	0	0	0	0	0	0	0	0	0	0	0	0	0	0
IHU_PS_93_Bacteroidaceae_79885	Bacteria	Bacteroidota	Bacteroidia	Bacteroidales	Bacteroidaceae	IHU_PG_93_Bacteroidaceae_79885	0	0	0	0	0	0	0	0	0	0	0	0	0	0	0	0	0	0	0	0	0	0	0	0	0	0	0	0	0	0	0	0	0	0	0	0	0	0	0	0	0	0	0	0	0	0	0	0	0	0	0	0	0	0	0	0	0	0	0
IHU_PS_93_Bacteroidaceae_80039	Bacteria	Bacteroidota	Bacteroidia	Bacteroidales	Bacteroidaceae	IHU_PG_93_Bacteroidaceae_80039	0	0	0	0	0	0	0	0	0	0	0	0	0	0	0	0	0	0	0	0	0	0	0	0	0	0	0	0	0	0	0	0	0	0	0	0	0	0	0	0	0	0	0	0	0	0	0	0	0	0	0	0	0	0	0	0	0	0	0
IHU_PS_93_Bacteroidaceae_80150	Bacteria	Bacteroidota	Bacteroidia	Bacteroidales	Bacteroidaceae	IHU_PG_93_Bacteroidaceae_80150	0	0	0	0	0	0	0	0	0	0	0	0	0	0	0	0	0	0	0	0	0	0	0	0	0	0	0	0	0	0	0	0	0	0	0	0	0	0	0	0	0	0	0	0	0	0	0	0	0	0	0	0	0	0	0	0	0	0	0
IHU_PS_93_Bacteroidaceae_80165	Bacteria	Bacteroidota	Bacteroidia	Bacteroidales	Bacteroidaceae	IHU_PG_93_Bacteroidaceae_80165	0	0	0	0	0	0	0	0	0	0	0	0	0	0	0	0	0	0	0	0	0	0	0	0	0	0	0	0	0	0	0	0	0	0	0	0	0	0	0	0	0	0	0	0	0	0	0	0	0	0	0	0	0	0	0	0	0	0	0
IHU_PS_93_Bacteroidaceae_80251	Bacteria	Bacteroidota	Bacteroidia	Bacteroidales	Bacteroidaceae	IHU_PG_93_Bacteroidaceae_80251	0	0	0	0	0	0	0	0	0	0	0	0	0	0	0	0	0	0	0	0	0	0	0	0	0	0	0	0	0	0	0	0	0	0	0	0	0	0	0	0	0	0	0	0	0	0	0	0	0	0	0	0	0	0	0	0	0	0	0
IHU_PS_93_Bacteroidaceae_80576	Bacteria	Bacteroidota	Bacteroidia	Bacteroidales	Bacteroidaceae	IHU_PG_93_Bacteroidaceae_80576	0	0	0	0	0	0	0	0	0	0	0	0	0	0	0	0	0	0	0	0	0	0	0	0	0	0	0	0	0	0	0	0	0	0	0	0	0	0	0	0	0	0	0	0	0	0	0	0	0	0	0	0	0	0	0	0	0	0	0
IHU_PS_93_Bacteroidaceae_81354	Bacteria	Bacteroidota	Bacteroidia	Bacteroidales	Bacteroidaceae	IHU_PG_93_Bacteroidaceae_81354	0	0	0	0	0	0	0	0	0	0	0	0	0	0	0	0	0	0	0	0	0	0	0	0	0	0	0	0	0	0	0	0	0	0	0	0	0	0	0	0	0	0	0	0	0	0	0	0	0	0	0	0	0	0	0	0	0	0	0
IHU_PS_93_Bacteroidaceae_82430	Bacteria	Bacteroidota	Bacteroidia	Bacteroidales	Bacteroidaceae	IHU_PG_93_Bacteroidaceae_82430	0	0	0	0	0	0	0	0	0	0	0	0	0	0	0	0	0	0	0	0	0	0	0	0	0	0	0	0	0	0	0	0	0	0	0	0	0	0	0	0	0	0	0	0	0	0	0	0	0	0	0	0	0	0	0	0	0	0	0
IHU_PS_93_Bacteroidaceae_82504	Bacteria	Bacteroidota	Bacteroidia	Bacteroidales	Bacteroidaceae	IHU_PG_93_Bacteroidaceae_82504	0	0	0	0	0	0	0	0	0	0	0	0	0	0	0	0	0	0	0	0	0	0	0	0	0	0	0	0	0	0	0	0	0	0	0	0	0	0	0	0	0	0	0	0	0	0	0	0	0	0	0	0	0	0	0	0	0	0	0
IHU_PS_93_Bacteroidaceae_836	Bacteria	Bacteroidota	Bacteroidia	Bacteroidales	Bacteroidaceae	IHU_PG_93_Bacteroidaceae_836	0	0	0	0	0	0	0	0	0	0	0	0	0	0	0	0	0	0	0	0	0	0	0	0	0	0	0	0	0	0	0	0	0	0	0	0	0	0	0	0	0	0	0	0	0	0	0	0	0	0	0	0	0	0	0	0	0	0	0
IHU_PS_93_Bacteroidaceae_87330	Bacteria	Bacteroidota	Bacteroidia	Bacteroidales	Bacteroidaceae	IHU_PG_93_Bacteroidaceae_87330	0	0	0	0	0	0	0	0	0	0	0	0	0	0	0	0	0	0	0	0	0	0	0	0	0	0	0	0	0	0	0	0	0	0	0	0	0	0	0	23	0	0	0	0	0	0	0	0	0	0	0	0	0	0	0	0	0	0	0
IHU_PS_93_Bacteroidaceae_90004	Bacteria	Bacteroidota	Bacteroidia	Bacteroidales	Bacteroidaceae	IHU_PG_93_Bacteroidaceae_90004	0	0	0	0	0	0	0	0	0	0	0	0	0	0	0	0	0	0	0	0	0	0	0	0	0	0	0	0	0	0	0	0	0	0	0	0	0	0	0	0	0	0	0	0	0	0	0	0	0	0	0	0	0	0	0	0	0	0	0
IHU_PS_93_Balneolaceae_60245	Bacteria	Balneolaeota	Balneolia	Balneolales	Balneolaceae	IHU_PG_93_Balneolaceae_60245	0	0	0	0	0	0	0	0	0	0	0	0	0	0	0	0	0	0	0	0	0	0	0	0	0	0	0	0	0	0	0	0	0	0	0	0	0	0	0	0	0	0	0	0	0	0	0	0	0	0	0	0	0	0	0	0	0	0	0
IHU_PS_93_Bdellovibrionaceae_192883	Bacteria	Pseudomonadota	Deltaproteobacteria	Bdellovibrionales	Bdellovibrionaceae	IHU_PG_93_Bdellovibrionaceae_192883	0	0	0	0	0	0	0	0	0	0	0	0	0	0	0	0	0	0	0	0	0	0	0	0	0	0	0	0	0	0	0	0	0	0	0	0	0	0	0	0	0	0	0	0	0	0	0	0	0	0	0	0	0	0	0	0	0	0	0
IHU_PS_93_Bdellovibrionaceae_258643	Bacteria	Pseudomonadota	Deltaproteobacteria	Bdellovibrionales	Bdellovibrionaceae	IHU_PG_93_Bdellovibrionaceae_258643	0	0	0	0	0	0	0	0	0	0	0	0	0	0	0	0	0	0	0	0	0	0	0	0	0	0	0	0	0	0	0	0	0	0	0	0	0	0	0	0	0	0	0	0	0	0	0	0	0	0	0	0	0	0	0	0	0	0	0
IHU_PS_93_Bdellovibrionaceae_46716	Bacteria	Pseudomonadota	Deltaproteobacteria	Bdellovibrionales	Bdellovibrionaceae	IHU_PG_93_Bdellovibrionaceae_46716	0	0	0	0	0	0	0	0	0	0	0	0	0	0	0	0	0	0	0	0	0	0	0	0	0	0	0	0	0	0	0	0	0	0	0	0	0	0	0	0	0	0	0	0	0	0	0	0	0	0	0	0	0	0	0	0	0	0	0
IHU_PS_93_Bifidobacteriaceae_1386	Bacteria	Actinomycetota	Actinomycetota	Bifidobacteriales	Bifidobacteriaceae	IHU_PG_93_Bifidobacteriaceae_1386	0	0	0	0	0	0	0	0	0	0	0	0	0	0	0	0	0	0	0	0	0	0	0	0	0	0	0	0	0	0	0	0	0	0	0	0	0	0	0	0	0	0	0	0	0	0	0	0	0	0	0	0	0	0	0	0	0	0	0
IHU_PS_93_Bifidobacteriaceae_1490601	Bacteria	Actinomycetota	Actinomycetota	Bifidobacteriales	Bifidobacteriaceae	IHU_PG_93_Bifidobacteriaceae_1490601	0	0	0	0	0	0	0	0	0	0	0	0	0	0	0	0	0	0	0	0	0	0	0	0	0	0	0	0	0	0	0	0	0	0	0	0	0	0	0	0	0	0	0	0	0	0	0	0	0	0	0	0	0	0	0	0	0	0	0
IHU_PS_93_Bifidobacteriaceae_1528484	Bacteria	Actinomycetota	Actinomycetota	Bifidobacteriales	Bifidobacteriaceae	IHU_PG_93_Bifidobacteriaceae_1528484	0	0	0	0	0	0	0	0	0	0	0	0	0	0	0	0	0	0	0	0	0	0	0	0	0	0	0	0	0	0	0	0	0	0	0	0	0	0	0	0	0	0	0	0	0	0	0	0	0	0	0	0	0	0	0	0	0	0	0
IHU_PS_93_Bifidobacteriaceae_17362	Bacteria	Actinomycetota	Actinomycetota	Bifidobacteriales	Bifidobacteriaceae	IHU_PG_93_Bifidobacteriaceae_17362	0	0	0	0	0	0	0	0	0	0	0	0	0	0	0	0	0	0	0	0	0	0	0	0	0	0	0	0	0	0	0	0	0	0	0	0	0	0	0	0	0	0	0	0	0	0	0	0	0	0	0	0	0	0	0	0	0	0	0
IHU_PS_93_Bifidobacteriaceae_17546	Bacteria	Actinomycetota	Actinomycetota	Bifidobacteriales	Bifidobacteriaceae	IHU_PG_93_Bifidobacteriaceae_17546	0	0	0	0	0	0	0	0	0	0	0	0	0	0	0	0	0	0	0	0	0	0	0	0	0	0	0	0	0	0	0	0	0	0	0	0	0	0	0	0	0	0	0	0	0	0	0	0	0	0	0	0	0	0	0	0	0	0	0
IHU_PS_93_Bifidobacteriaceae_17745	Bacteria	Actinomycetota	Actinomycetota	Bifidobacteriales	Bifidobacteriaceae	IHU_PG_93_Bifidobacteriaceae_17745	0	0	0	0	0	0	0	0	0	0	0	0	0	0	0	0	0	0	0	0	0	0	0	0	0	0	0	0	0	0	0	0	0	0	0	0	0	0	0	0	0	0	0	0	0	0	0	0	0	0	0	0	0	0	0	0	0	0	0
IHU_PS_93_Bifidobacteriaceae_18754	Bacteria	Actinomycetota	Actinomycetota	Bifidobacteriales	Bifidobacteriaceae	IHU_PG_93_Bifidobacteriaceae_18754	0	0	0	0	0	0	0	0	0	0	0	0	0	0	0	0	0	0	0	0	0	0	0	0	0	0	0	0	0	0	0	0	0	0	0	0	0	0	0	0	0	0	0	0	0	0	0	0	0	0	0	0	0	0	0	0	0	0	0
IHU_PS_93_Bifidobacteriaceae_2038	Bacteria	Actinomycetota	Actinomycetota	Bifidobacteriales	Bifidobacteriaceae	IHU_PG_93_Bifidobacteriaceae_2038	0	0	0	0	0	0	0	0	0	0	0	0	0	0	0	0	0	0	0	0	0	0	0	0	0	0	0	0	0	0	0	0	0	0	0	0	0	0	0	0	0	0	0	0	0	0	0	0	0	0	0	0	0	0	0	0	0	0	0
IHU_PS_93_Bifidobacteriaceae_24237	Bacteria	Actinomycetota	Actinomycetota	Bifidobacteriales	Bifidobacteriaceae	IHU_PG_93_Bifidobacteriaceae_24237	0	0	0	0	0	0	0	0	0	0	0	0	0	0	0	0	0	0	0	0	0	0	0	0	0	0	0	0	0	0	0	0	0	0	0	0	0	0	0	0	0	0	0	0	0	0	0	0	0	0	0	0	0	0	0	0	0	0	0
IHU_PS_93_Bifidobacteriaceae_25311	Bacteria	Actinomycetota	Actinomycetota	Bifidobacteriales	Bifidobacteriaceae	IHU_PG_93_Bifidobacteriaceae_25311	0	0	0	0	0	0	0	0	0	0	0	0	0	0	0	0	0	0	0	0	0	0	0	0	0	0	0	0	0	0	0	0	0	0	0	0	0	0	0	0	0	0	0	0	0	0	0	0	0	0	0	0	0	0	0	0	0	0	0
IHU_PS_93_Bifidobacteriaceae_27693	Bacteria	Actinomycetota	Actinomycetota	Bifidobacteriales	Bifidobacteriaceae	IHU_PG_93_Bifidobacteriaceae_27693	0	0	0	0	0	0	0	0	0	0	0	0	0	0	0	0	0	0	0	0	0	0	0	0	0	0	0	0	0	0	0	0	0	0	0	0	0	0	0	0	0	0	0	0	0	0	0	0	0	0	0	0	0	0	0	0	0	0	0
IHU_PS_93_Bifidobacteriaceae_3009	Bacteria	Actinomycetota	Actinomycetota	Bifidobacteriales	Bifidobacteriaceae	IHU_PG_93_Bifidobacteriaceae_3009	0	0	0	0	0	0	0	0	0	0	0	0	51	0	0	0	0	0	0	0	0	0	0	0	0	0	0	0	0	0	0	0	0	0	0	0	0	0	0	0	0	0	0	0	0	0	0	0	0	0	0	0	0	0	0	0	0	0	0
IHU_PS_93_Bifidobacteriaceae_310	Bacteria	Actinomycetota	Actinomycetota	Bifidobacteriales	Bifidobacteriaceae	IHU_PG_93_Bifidobacteriaceae_310	0	0	0	0	0	0	0	0	0	0	0	0	0	0	0	0	0	0	0	0	0	0	0	0	0	0	0	0	0	0	0	0	0	0	0	0	0	0	0	0	0	0	0	0	0	0	0	0	0	0	0	0	0	0	0	0	0	0	0
IHU_PS_93_Bifidobacteriaceae_3223	Bacteria	Actinomycetota	Actinomycetota	Bifidobacteriales	Bifidobacteriaceae	IHU_PG_93_Bifidobacteriaceae_3223	0	0	0	0	0	0	0	0	0	0	0	0	0	0	0	0	0	0	0	0	0	0	0	0	0	0	0	0	0	0	0	0	0	0	0	0	0	0	0	0	0	0	0	0	0	0	0	0	0	0	0	0	0	0	0	0	0	0	0
IHU_PS_93_Bifidobacteriaceae_3277	Bacteria	Actinomycetota	Actinomycetota	Bifidobacteriales	Bifidobacteriaceae	IHU_PG_93_Bifidobacteriaceae_3277	0	0	0	0	0	0	0	0	0	0	0	0	0	0	0	0	0	0	0	0	0	0	0	0	0	0	0	0	0	0	0	0	0	0	0	0	0	0	0	0	0	0	0	0	0	0	0	0	0	0	0	0	0	0	0	0	0	0	0
IHU_PS_93_Bifidobacteriaceae_35704	Bacteria	Actinomycetota	Actinomycetota	Bifidobacteriales	Bifidobacteriaceae	IHU_PG_93_Bifidobacteriaceae_35704	23	0	0	0	0	0	0	0	0	0	0	0	0	39	0	0	0	0	0	0	0	0	0	0	0	0	0	0	0	0	0	0	40	0	0	0	0	0	0	0	0	0	0	0	0	0	0	0	0	0	0	0	0	0	0	0	0	0	0
IHU_PS_93_Bifidobacteriaceae_3709	Bacteria	Actinomycetota	Actinomycetota	Bifidobacteriales	Bifidobacteriaceae	IHU_PG_93_Bifidobacteriaceae_3709	0	0	0	0	0	0	0	0	0	0	0	0	0	0	0	0	0	0	0	0	0	0	0	0	0	0	0	0	0	0	0	0	0	0	0	0	0	0	0	0	0	0	0	0	0	0	0	0	0	0	0	0	0	0	0	0	0	0	0
IHU_PS_93_Bifidobacteriaceae_47010	Bacteria	Actinomycetota	Actinomycetota	Bifidobacteriales	Bifidobacteriaceae	IHU_PG_93_Bifidobacteriaceae_47010	0	0	0	0	0	0	0	0	0	0	0	0	0	0	0	0	0	0	0	0	0	0	0	0	0	0	0	0	0	0	0	0	0	0	0	0	0	0	0	0	0	0	0	0	0	0	0	0	0	0	0	0	0	0	0	0	0	0	0
IHU_PS_93_Bifidobacteriaceae_50277	Bacteria	Actinomycetota	Actinomycetota	Bifidobacteriales	Bifidobacteriaceae	IHU_PG_93_Bifidobacteriaceae_50277	0	0	0	0	0	0	0	0	0	25	0	0	0	0	0	0	0	0	23	0	0	0	0	0	0	0	0	0	0	0	0	0	0	0	0	0	0	0	0	0	0	0	0	0	0	0	0	0	0	0	0	0	0	0	0	0	0	0	0
IHU_PS_93_Bifidobacteriaceae_51206	Bacteria	Actinomycetota	Actinomycetota	Bifidobacteriales	Bifidobacteriaceae	IHU_PG_93_Bifidobacteriaceae_51206	0	0	0	0	0	0	0	0	0	0	0	0	0	0	0	0	0	0	0	0	0	0	0	0	0	0	0	0	0	0	0	0	0	0	0	0	0	0	0	0	0	0	0	0	0	0	0	0	0	0	0	0	0	0	0	0	0	0	0
IHU_PS_93_Bifidobacteriaceae_54259	Bacteria	Actinomycetota	Actinomycetota	Bifidobacteriales	Bifidobacteriaceae	IHU_PG_93_Bifidobacteriaceae_54259	0	0	0	0	0	0	0	0	0	0	0	0	0	0	0	0	0	0	0	0	0	0	0	0	0	0	0	0	0	0	0	0	0	0	0	0	0	0	0	0	0	0	0	0	0	0	0	0	0	0	0	0	0	0	0	0	0	0	0
IHU_PS_93_Bifidobacteriaceae_547	Bacteria	Actinomycetota	Actinomycetota	Bifidobacteriales	Bifidobacteriaceae	IHU_PG_93_Bifidobacteriaceae_547	0	0	0	0	0	0	0	0	0	0	0	0	0	0	0	0	0	0	0	0	0	0	0	0	0	0	0	0	0	0	0	0	0	0	0	0	0	0	0	0	0	0	0	0	0	0	0	0	0	0	0	0	0	0	0	0	0	0	0
IHU_PS_93_Bifidobacteriaceae_55826	Bacteria	Actinomycetota	Actinomycetota	Bifidobacteriales	Bifidobacteriaceae	IHU_PG_93_Bifidobacteriaceae_55826	0	0	0	0	0	0	0	0	0	0	0	0	0	0	0	0	0	0	0	0	0	0	0	0	0	0	0	0	0	0	0	0	0	0	0	0	0	0	0	0	0	0	0	0	0	0	0	0	0	0	0	0	0	0	0	0	0	0	0
IHU_PS_93_Bifidobacteriaceae_56014	Bacteria	Actinomycetota	Actinomycetota	Bifidobacteriales	Bifidobacteriaceae	IHU_PG_93_Bifidobacteriaceae_56014	0	0	0	0	0	0	0	0	0	0	0	0	0	0	0	0	0	0	0	0	0	0	0	0	0	0	0	0	0	0	0	0	0	0	0	0	0	0	0	0	0	0	0	0	0	0	0	0	0	0	0	0	0	0	0	0	0	0	0
IHU_PS_93_Bifidobacteriaceae_56162	Bacteria	Actinomycetota	Actinomycetota	Bifidobacteriales	Bifidobacteriaceae	IHU_PG_93_Bifidobacteriaceae_56162	0	0	0	0	0	0	0	0	0	0	0	0	0	0	0	0	0	0	0	0	0	0	0	0	0	0	0	0	0	0	0	0	0	0	0	0	0	0	0	0	0	0	0	0	0	0	0	0	0	0	0	0	0	0	0	0	0	0	0
IHU_PS_93_Bifidobacteriaceae_63736	Bacteria	Actinomycetota	Actinomycetota	Bifidobacteriales	Bifidobacteriaceae	IHU_PG_93_Bifidobacteriaceae_63736	0	0	0	0	0	0	0	0	0	0	0	0	0	0	0	0	0	0	0	0	0	0	0	0	0	0	0	0	0	0	0	0	0	0	0	0	0	0	0	0	0	0	0	0	0	0	0	0	0	0	0	0	0	0	0	0	0	0	0
IHU_PS_93_Bifidobacteriaceae_66968	Bacteria	Actinomycetota	Actinomycetota	Bifidobacteriales	Bifidobacteriaceae	IHU_PG_93_Bifidobacteriaceae_66968	0	0	0	0	0	0	0	0	0	0	0	0	0	0	0	0	0	0	0	0	0	0	0	0	0	0	0	0	0	0	0	0	0	0	0	0	0	0	0	0	0	0	0	0	0	0	0	0	0	0	0	0	0	0	0	0	0	0	0
IHU_PS_93_Bifidobacteriaceae_7088	Bacteria	Actinomycetota	Actinomycetota	Bifidobacteriales	Bifidobacteriaceae	IHU_PG_93_Bifidobacteriaceae_7088	0	0	0	0	0	0	0	0	0	0	0	0	0	0	0	0	0	0	0	0	0	0	0	0	0	0	0	0	0	0	0	0	0	0	0	0	0	0	0	0	0	0	0	0	0	0	0	0	0	0	0	0	0	0	0	0	0	0	0
IHU_PS_93_Bifidobacteriaceae_72232	Bacteria	Actinomycetota	Actinomycetota	Bifidobacteriales	Bifidobacteriaceae	IHU_PG_93_Bifidobacteriaceae_72232	0	0	0	0	0	0	0	0	0	0	0	0	0	0	0	0	0	0	0	0	0	0	0	0	0	0	0	0	0	0	0	0	0	0	0	0	0	0	0	0	0	0	0	0	0	0	0	0	0	0	0	0	0	0	0	0	0	0	0
IHU_PS_93_Bifidobacteriaceae_73359	Bacteria	Actinomycetota	Actinomycetota	Bifidobacteriales	Bifidobacteriaceae	IHU_PG_93_Bifidobacteriaceae_73359	0	0	0	0	0	0	0	0	0	0	0	0	0	0	0	0	0	0	0	0	0	0	0	0	0	0	0	0	0	0	0	0	0	0	0	0	0	0	0	0	0	0	0	0	0	0	0	0	0	0	0	0	0	0	0	0	0	0	0
IHU_PS_93_Bifidobacteriaceae_73578	Bacteria	Actinomycetota	Actinomycetota	Bifidobacteriales	Bifidobacteriaceae	IHU_PG_93_Bifidobacteriaceae_73578	0	0	0	0	0	0	0	0	0	0	0	0	0	0	0	0	0	0	0	0	0	0	0	0	0	0	0	0	0	0	0	0	0	0	0	0	0	0	0	0	0	0	0	0	0	0	0	0	0	0	0	0	0	0	0	0	0	0	0
IHU_PS_93_Bifidobacteriaceae_73731	Bacteria	Actinomycetota	Actinomycetota	Bifidobacteriales	Bifidobacteriaceae	IHU_PG_93_Bifidobacteriaceae_73731	0	0	0	0	0	0	0	0	0	0	0	0	0	0	0	0	0	0	0	0	0	0	0	0	0	0	0	0	0	0	0	0	0	0	0	0	0	0	0	0	0	0	0	0	0	0	0	0	0	0	0	0	0	0	0	0	0	0	0
IHU_PS_93_Bifidobacteriaceae_7721	Bacteria	Actinomycetota	Actinomycetota	Bifidobacteriales	Bifidobacteriaceae	IHU_PG_93_Bifidobacteriaceae_7721	0	0	0	0	0	0	0	0	0	0	0	0	0	0	0	0	0	0	0	0	0	0	0	0	0	0	0	0	0	0	0	0	0	0	0	0	0	0	0	0	0	0	0	0	0	0	0	0	0	0	0	0	0	0	0	0	0	0	0
IHU_PS_93_Bifidobacteriaceae_86646	Bacteria	Actinomycetota	Actinomycetota	Bifidobacteriales	Bifidobacteriaceae	IHU_PG_93_Bifidobacteriaceae_86646	0	0	0	0	0	0	0	0	0	0	0	0	0	0	0	0	0	0	0	0	0	0	0	0	0	0	0	0	0	0	0	0	0	68	0	0	0	0	0	0	0	0	0	0	0	0	0	0	0	0	0	0	0	0	0	0	0	0	0
IHU_PS_93_Blastocatellaceae_56201	Bacteria	Acidobacteria	Blastocatellia	Blastocatellales	Blastocatellaceae	IHU_PG_93_Blastocatellaceae_56201	0	0	0	0	0	0	0	0	0	0	0	0	0	0	0	0	0	0	0	0	0	0	0	0	0	0	0	0	0	0	0	0	0	0	0	0	0	0	0	0	0	0	0	0	0	0	0	0	0	0	0	0	0	0	0	0	0	0	0
IHU_PS_93_Bogoriellaceae_49133	Bacteria	Actinomycetota	Actinomycetota	Micrococcales	Bogoriellaceae	IHU_PG_93_Bogoriellaceae_49133	0	0	0	0	0	0	0	0	0	0	0	0	0	0	0	0	0	0	0	0	0	0	0	0	0	0	0	0	0	0	0	0	0	0	0	0	0	0	0	0	0	0	0	0	0	0	0	0	0	0	0	0	0	0	0	0	0	0	0
IHU_PS_93_Bogoriellaceae_65159	Bacteria	Actinomycetota	Actinomycetota	Micrococcales	Bogoriellaceae	IHU_PG_93_Bogoriellaceae_65159	0	0	0	0	0	0	0	0	0	0	0	0	0	0	0	0	0	0	0	0	0	0	0	0	0	0	0	0	0	0	0	0	0	0	0	0	0	0	0	0	0	0	0	0	0	0	0	0	0	0	0	0	0	0	0	0	0	0	0
IHU_PS_93_Brachyspiraceae_24676	Bacteria	Spirochaetes	Spirochaetes	Spirochaetales	Brachyspiraceae	IHU_PG_93_Brachyspiraceae_24676	0	0	0	0	0	0	0	0	0	0	0	0	0	0	0	0	0	0	0	0	0	0	0	0	0	0	0	0	0	0	0	0	0	0	0	0	0	0	0	0	0	0	0	0	0	0	0	0	0	0	0	0	0	0	0	0	0	0	0
IHU_PS_93_Brachyspiraceae_24885	Bacteria	Spirochaetes	Spirochaetes	Spirochaetales	Brachyspiraceae	IHU_PG_93_Brachyspiraceae_24885	0	0	0	0	0	0	0	0	0	0	0	0	0	0	0	0	0	0	0	0	0	0	0	0	0	0	0	0	0	0	0	0	0	0	0	0	0	0	0	0	0	0	0	0	0	0	0	0	0	0	0	0	0	0	0	0	0	0	0
IHU_PS_93_Brachyspiraceae_26562	Bacteria	Spirochaetes	Spirochaetes	Spirochaetales	Brachyspiraceae	IHU_PG_93_Brachyspiraceae_26562	0	0	0	0	0	0	0	0	0	0	0	0	0	0	0	0	0	0	0	0	0	0	0	0	0	0	0	0	0	0	0	0	0	0	0	0	0	0	0	0	0	0	0	0	0	0	0	0	0	0	0	0	0	0	0	0	0	0	0
IHU_PS_93_Brachyspiraceae_26608	Bacteria	Spirochaetes	Spirochaetes	Spirochaetales	Brachyspiraceae	IHU_PG_93_Brachyspiraceae_26608	0	0	0	0	0	0	0	0	0	0	0	0	0	0	0	0	0	0	0	0	0	0	0	0	0	0	0	0	0	0	0	0	0	0	0	0	0	0	0	0	0	0	0	0	0	0	0	0	0	0	0	0	0	0	0	0	0	0	0
IHU_PS_93_Bradyrhizobiaceae_57000	Bacteria	Pseudomonadota	Alphaproteobacteria	Rhizobiales	Bradyrhizobiaceae	IHU_PG_93_Bradyrhizobiaceae_57000	0	0	0	0	0	0	0	0	0	0	0	0	0	0	0	0	0	0	0	0	0	0	0	0	0	0	0	0	0	0	0	0	0	0	0	0	0	0	0	0	0	0	0	0	0	0	0	0	0	0	0	0	0	0	0	0	0	0	0
IHU_PS_93_Brevibacteriaceae_80044	Bacteria	Actinomycetota	Actinomycetota	Micrococcales	Brevibacteriaceae	IHU_PG_93_Brevibacteriaceae_80044	0	0	0	0	0	0	0	0	0	0	0	0	0	0	0	0	0	0	0	0	0	0	0	0	0	0	0	0	0	0	0	0	0	0	0	0	0	0	0	0	0	0	0	0	0	0	0	0	0	0	0	0	0	0	0	0	0	0	0
IHU_PS_93_Bryobacteraceae_53998	Bacteria	Acidobacteria	Acidobacteriia	Acidobacteriales	Bryobacteraceae	IHU_PG_93_Bryobacteraceae_53998	0	0	0	0	0	0	0	0	0	0	0	0	0	0	0	0	0	0	0	0	0	0	0	0	0	0	0	0	0	0	0	0	0	0	0	0	0	0	0	0	0	0	0	0	0	0	0	0	0	0	0	0	0	0	0	0	0	0	0
IHU_PS_93_Bryobacteraceae_60409	Bacteria	Acidobacteria	Acidobacteriia	Acidobacteriales	Bryobacteraceae	IHU_PG_93_Bryobacteraceae_60409	0	0	0	0	0	0	0	0	0	0	0	0	0	0	0	0	0	0	0	0	0	0	0	0	0	0	0	0	0	0	0	0	0	0	0	0	0	0	0	0	0	0	0	0	0	0	0	0	0	0	0	0	0	0	0	0	0	0	0
IHU_PS_93_Bryobacteraceae_64791	Bacteria	Acidobacteria	Acidobacteriia	Acidobacteriales	Bryobacteraceae	IHU_PG_93_Bryobacteraceae_64791	0	0	0	0	0	0	0	0	0	0	0	0	0	0	0	0	0	0	0	0	0	0	0	0	0	0	0	0	0	0	0	0	0	0	0	0	0	0	0	0	0	0	0	0	0	0	0	0	0	0	0	0	0	0	0	0	0	0	0
IHU_PS_93_Bryobacteraceae_69024	Bacteria	Acidobacteria	Acidobacteriia	Acidobacteriales	Bryobacteraceae	IHU_PG_93_Bryobacteraceae_69024	0	0	0	0	0	0	0	0	0	0	0	0	0	0	0	0	0	0	0	0	0	0	0	0	0	0	0	0	0	0	0	0	0	0	0	0	0	0	0	0	0	0	0	0	0	0	0	0	0	0	0	0	0	0	0	0	0	0	0
IHU_PS_93_Burkholderiaceae_1496598	Bacteria	Pseudomonadota	Betaproteobacteria	Burkholderiales	Burkholderiaceae	IHU_PG_93_Burkholderiaceae_1496598	0	0	0	0	0	0	0	0	0	0	0	0	0	0	0	0	0	0	0	0	0	0	0	0	0	0	0	0	0	0	0	0	0	0	0	0	0	0	0	0	0	0	0	0	0	0	0	0	0	0	0	0	0	0	0	0	0	0	0
IHU_PS_93_Burkholderiaceae_45230	Bacteria	Pseudomonadota	Betaproteobacteria	Burkholderiales	Burkholderiaceae	IHU_PG_93_Burkholderiaceae_45230	0	0	0	0	0	0	0	0	0	0	0	0	0	0	0	0	0	0	0	0	0	0	0	0	0	0	0	0	0	0	0	0	0	0	0	0	0	0	0	0	0	0	0	0	0	0	0	0	0	0	0	0	0	0	0	0	0	0	0
IHU_PS_93_Burkholderiaceae_54375	Bacteria	Pseudomonadota	Betaproteobacteria	Burkholderiales	Burkholderiaceae	IHU_PG_93_Burkholderiaceae_54375	0	0	0	0	0	0	0	0	0	0	0	0	0	0	0	0	0	0	0	0	0	0	0	0	0	0	0	0	0	0	0	0	0	0	0	0	0	0	0	0	0	0	0	0	0	0	0	0	0	0	0	0	0	0	0	0	0	0	0
IHU_PS_93_Burkholderiaceae_69701	Bacteria	Pseudomonadota	Betaproteobacteria	Burkholderiales	Burkholderiaceae	IHU_PG_93_Burkholderiaceae_69701	0	0	0	0	0	0	0	0	0	0	0	0	0	0	0	0	0	0	0	0	0	0	0	0	0	0	0	0	0	0	0	0	0	0	0	0	0	0	0	0	0	0	0	0	0	0	0	0	0	0	0	0	0	0	0	0	0	0	0
IHU_PS_93_Caldilineaceae_77875	Bacteria	Chloroflexi	Caldilineae	Caldilineales	Caldilineaceae	IHU_PG_93_Caldilineaceae_77875	0	0	0	0	0	0	0	0	0	0	0	0	0	0	0	0	0	0	0	0	0	0	0	0	0	0	0	0	0	0	0	0	0	0	0	0	0	0	0	0	0	0	0	0	0	0	0	0	0	0	0	0	0	0	0	0	0	0	0
IHU_PS_93_Caldilineaceae_82593	Bacteria	Chloroflexi	Caldilineae	Caldilineales	Caldilineaceae	IHU_PG_93_Caldilineaceae_82593	0	0	0	0	0	0	0	0	0	0	0	0	0	0	0	0	0	0	0	0	0	0	0	0	0	0	0	0	0	0	0	0	0	0	0	0	0	0	0	0	0	0	0	0	0	0	0	0	0	0	0	0	0	0	0	0	0	0	0
IHU_PS_93_Campylobacteraceae_23145	Bacteria	Pseudomonadota	Epsilonproteobacteria	Campylobacterales	Campylobacteraceae	IHU_PG_93_Campylobacteraceae_23145	0	0	0	0	0	0	0	0	0	0	0	0	0	0	0	0	0	0	0	0	0	0	0	0	0	0	0	0	0	0	0	0	0	0	0	0	0	0	0	0	0	0	0	0	0	0	0	0	0	0	0	0	0	0	0	0	0	0	0
IHU_PS_93_Campylobacteraceae_58648	Bacteria	Pseudomonadota	Epsilonproteobacteria	Campylobacterales	Campylobacteraceae	IHU_PG_93_Campylobacteraceae_58648	0	0	0	0	0	0	0	0	0	0	0	0	0	0	0	0	0	0	0	0	0	0	0	0	0	0	0	0	0	0	0	0	0	0	0	0	0	0	0	0	0	0	0	0	0	0	0	0	0	0	0	0	0	0	0	0	0	0	0
IHU_PS_93_Campylobacteraceae_61438	Bacteria	Pseudomonadota	Epsilonproteobacteria	Campylobacterales	Campylobacteraceae	IHU_PG_93_Campylobacteraceae_61438	0	0	0	0	0	0	0	0	0	0	0	0	0	0	0	0	0	0	0	0	0	0	0	0	0	0	0	0	0	0	0	0	0	0	0	0	0	0	0	0	0	0	0	0	0	0	0	0	0	0	0	0	0	0	0	0	0	0	0
IHU_PS_93_Campylobacteraceae_72144	Bacteria	Pseudomonadota	Epsilonproteobacteria	Campylobacterales	Campylobacteraceae	IHU_PG_93_Campylobacteraceae_72144	0	0	0	0	0	0	0	0	0	0	0	0	0	0	0	0	0	0	0	0	0	0	0	0	0	0	0	0	0	0	0	0	0	0	0	0	0	0	0	0	0	0	0	0	0	0	0	0	0	0	0	0	0	0	0	0	0	0	0
IHU_PS_93_Carnobacteriaceae_17174	Bacteria	Bacillota	Bacilli	Lactobacillales	Carnobacteriaceae	IHU_PG_93_Carnobacteriaceae_17174	0	0	0	0	0	0	0	0	0	0	0	0	0	0	0	0	0	0	0	0	0	0	0	0	0	0	0	0	0	0	0	0	0	0	0	0	0	0	0	0	0	0	0	0	0	0	0	0	0	0	0	0	0	0	0	0	0	0	0
IHU_PS_93_Carnobacteriaceae_207	Bacteria	Bacillota	Bacilli	Lactobacillales	Carnobacteriaceae	IHU_PG_93_Carnobacteriaceae_207	0	0	0	0	0	0	0	0	0	0	0	0	0	0	0	0	0	0	0	0	0	0	0	0	0	0	0	0	0	0	0	0	0	0	0	0	0	0	0	0	0	0	0	0	0	0	0	0	0	0	0	0	0	0	0	0	0	0	0
IHU_PS_93_Carnobacteriaceae_45886	Bacteria	Bacillota	Bacilli	Lactobacillales	Carnobacteriaceae	IHU_PG_93_Carnobacteriaceae_45886	0	0	0	0	0	0	0	0	0	0	0	0	0	0	0	0	0	0	0	0	0	0	0	0	0	0	0	0	0	0	0	0	0	0	0	0	0	0	0	0	0	0	0	0	0	0	0	0	0	0	0	0	0	0	0	0	0	0	0
IHU_PS_93_Carnobacteriaceae_46743	Bacteria	Bacillota	Bacilli	Lactobacillales	Carnobacteriaceae	IHU_PG_93_Carnobacteriaceae_46743	0	0	0	0	0	0	0	0	0	0	0	0	0	0	0	0	0	0	0	0	0	0	0	0	0	0	0	0	0	0	0	0	0	0	0	0	0	0	0	0	0	0	0	0	0	0	0	0	0	0	0	0	0	0	0	0	0	0	0
IHU_PS_93_Carnobacteriaceae_49563	Bacteria	Bacillota	Bacilli	Lactobacillales	Carnobacteriaceae	IHU_PG_93_Carnobacteriaceae_49563	0	0	0	0	0	0	0	0	0	0	0	0	0	0	0	0	0	0	0	0	0	0	0	0	0	0	0	0	0	0	0	0	0	0	0	0	0	0	0	0	0	0	0	0	0	0	0	0	0	0	0	0	0	0	0	0	0	0	0
IHU_PS_93_Carnobacteriaceae_56704	Bacteria	Bacillota	Bacilli	Lactobacillales	Carnobacteriaceae	IHU_PG_93_Carnobacteriaceae_56704	0	0	0	0	0	0	0	0	0	0	0	0	0	0	0	0	0	0	0	0	0	0	0	0	0	0	0	0	0	0	0	0	0	0	0	0	0	0	0	0	0	0	0	0	0	0	0	0	0	0	0	0	0	0	0	0	0	0	0
IHU_PS_93_Carnobacteriaceae_62553	Bacteria	Bacillota	Bacilli	Lactobacillales	Carnobacteriaceae	IHU_PG_93_Carnobacteriaceae_62553	0	0	0	0	0	0	0	0	0	0	0	0	0	0	0	0	0	0	0	0	0	0	0	0	0	0	0	0	0	0	0	0	0	0	0	0	0	0	0	0	0	0	0	0	0	0	0	0	0	0	0	0	0	0	0	0	0	0	0
IHU_PS_93_Carnobacteriaceae_63689	Bacteria	Bacillota	Bacilli	Lactobacillales	Carnobacteriaceae	IHU_PG_93_Carnobacteriaceae_63689	0	0	0	0	0	0	0	0	0	0	0	0	0	0	0	0	0	0	0	0	0	0	0	0	0	0	0	0	0	0	0	0	0	0	0	0	0	0	0	0	0	0	0	0	0	0	0	0	0	0	0	0	0	0	0	0	0	0	0
IHU_PS_93_Carnobacteriaceae_63893	Bacteria	Bacillota	Bacilli	Lactobacillales	Carnobacteriaceae	IHU_PG_93_Carnobacteriaceae_63893	0	0	0	0	0	0	0	0	0	0	0	0	0	0	0	0	0	0	0	0	0	0	0	0	0	0	0	0	0	0	0	0	0	0	0	0	0	0	0	0	0	0	0	0	0	0	0	0	0	0	0	0	0	0	0	0	0	0	0
IHU_PS_93_Carnobacteriaceae_64010	Bacteria	Bacillota	Bacilli	Lactobacillales	Carnobacteriaceae	IHU_PG_93_Carnobacteriaceae_64010	0	0	0	0	0	0	0	0	0	0	0	0	0	0	0	0	0	0	0	0	0	0	0	0	0	0	0	0	0	0	0	0	0	0	0	0	0	0	0	0	0	0	0	0	0	0	0	0	0	0	0	0	0	0	0	0	0	0	0
IHU_PS_93_Carnobacteriaceae_64069	Bacteria	Bacillota	Bacilli	Lactobacillales	Carnobacteriaceae	IHU_PG_93_Carnobacteriaceae_64069	0	0	0	0	0	0	0	0	0	0	0	0	0	0	0	0	0	0	0	0	0	0	0	0	0	0	0	0	0	0	0	0	0	0	0	0	0	0	0	0	0	0	0	0	0	0	0	0	0	0	0	0	0	0	0	0	0	0	0
IHU_PS_93_Carnobacteriaceae_64700	Bacteria	Bacillota	Bacilli	Lactobacillales	Carnobacteriaceae	IHU_PG_93_Carnobacteriaceae_64700	0	0	0	0	0	0	0	0	0	0	0	0	0	0	0	0	0	0	0	0	0	0	0	0	0	0	0	0	0	0	0	0	0	0	0	0	0	0	0	0	0	0	0	0	0	0	0	0	0	0	0	0	0	0	0	0	0	0	0
IHU_PS_93_Carnobacteriaceae_65006	Bacteria	Bacillota	Bacilli	Lactobacillales	Carnobacteriaceae	IHU_PG_93_Carnobacteriaceae_65006	0	0	0	0	0	0	0	0	0	0	0	0	0	0	0	0	0	0	0	0	0	0	0	0	0	0	0	0	0	0	0	0	0	0	0	0	0	0	0	0	0	0	0	0	0	0	0	0	0	0	0	0	0	0	0	0	0	0	0
IHU_PS_93_Carnobacteriaceae_65437	Bacteria	Bacillota	Bacilli	Lactobacillales	Carnobacteriaceae	IHU_PG_93_Carnobacteriaceae_65437	0	0	0	0	0	0	0	0	0	0	0	0	0	0	0	0	0	0	0	0	0	0	0	0	0	0	0	0	0	0	0	0	0	0	0	0	0	0	0	0	0	0	0	0	0	0	0	0	0	0	0	0	0	0	0	0	0	0	0
IHU_PS_93_Carnobacteriaceae_65733	Bacteria	Bacillota	Bacilli	Lactobacillales	Carnobacteriaceae	IHU_PG_93_Carnobacteriaceae_65733	0	0	0	0	0	0	0	0	0	0	0	0	0	0	0	0	0	0	0	0	0	0	0	0	0	0	0	0	0	0	0	0	0	0	0	0	0	0	0	0	0	0	0	0	0	0	0	0	0	0	0	0	0	0	0	0	0	0	0
IHU_PS_93_Carnobacteriaceae_69129	Bacteria	Bacillota	Bacilli	Lactobacillales	Carnobacteriaceae	IHU_PG_93_Carnobacteriaceae_69129	0	0	0	0	0	0	0	0	0	0	0	0	0	0	0	0	0	0	0	0	0	0	0	0	0	0	0	0	0	0	0	0	0	0	0	0	0	0	0	0	0	0	0	0	0	0	0	0	0	0	0	0	0	0	0	0	0	0	0
IHU_PS_93_Carnobacteriaceae_7166	Bacteria	Bacillota	Bacilli	Lactobacillales	Carnobacteriaceae	IHU_PG_93_Carnobacteriaceae_7166	0	0	0	0	0	0	0	0	0	0	0	0	0	0	0	0	0	0	0	0	0	0	0	0	0	0	0	0	0	0	0	0	0	0	0	0	0	0	0	0	0	0	0	0	0	0	0	0	0	0	0	0	0	0	0	0	0	0	0
IHU_PS_93_Caulobacteraceae_45889	Bacteria	Pseudomonadota	Alphaproteobacteria	Caulobacterales	Caulobacteraceae	IHU_PG_93_Caulobacteraceae_45889	0	0	0	0	0	0	0	0	0	0	0	0	0	0	0	0	0	0	0	0	0	0	0	0	0	0	0	0	0	0	0	0	0	0	0	0	0	0	0	0	0	0	0	0	0	0	0	0	0	0	0	0	0	0	0	0	0	0	0
IHU_PS_93_Caulobacteraceae_46261	Bacteria	Pseudomonadota	Alphaproteobacteria	Caulobacterales	Caulobacteraceae	IHU_PG_93_Caulobacteraceae_46261	0	0	0	0	0	0	0	0	0	0	0	0	0	0	0	0	0	0	0	0	0	0	0	0	0	0	0	0	0	0	0	0	0	0	0	0	0	0	0	0	0	0	0	0	0	0	0	0	0	0	0	0	0	0	0	0	0	0	0
IHU_PS_93_Caulobacteraceae_53858	Bacteria	Pseudomonadota	Alphaproteobacteria	Caulobacterales	Caulobacteraceae	IHU_PG_93_Caulobacteraceae_53858	0	0	0	0	0	0	0	0	0	0	0	0	0	0	0	0	0	0	0	0	0	0	0	0	0	0	0	0	0	0	0	0	0	0	0	0	0	0	0	0	0	0	0	0	0	0	0	0	0	0	0	0	0	0	0	0	0	0	0
IHU_PS_93_Caulobacteraceae_66963	Bacteria	Pseudomonadota	Alphaproteobacteria	Caulobacterales	Caulobacteraceae	IHU_PG_93_Caulobacteraceae_66963	0	0	0	0	0	0	0	0	0	0	0	0	0	0	0	0	0	0	0	0	0	0	0	0	0	0	0	0	0	0	0	0	0	0	0	0	0	0	0	0	0	0	0	0	0	0	0	0	0	0	0	0	0	0	0	0	0	0	0
IHU_PS_93_Caulobacteraceae_77983	Bacteria	Pseudomonadota	Alphaproteobacteria	Caulobacterales	Caulobacteraceae	IHU_PG_93_Caulobacteraceae_77983	0	0	0	0	0	0	0	0	0	0	0	0	0	0	0	0	0	0	0	0	0	0	0	0	0	0	0	0	0	0	0	0	0	0	0	0	0	0	0	0	0	0	0	0	0	0	0	0	0	0	0	0	0	0	0	0	0	0	0
IHU_PS_93_Chelatococcaceae_68952	Bacteria	Pseudomonadota	Alphaproteobacteria	Rhizobiales	Chelatococcaceae	IHU_PG_93_Chelatococcaceae_68952	0	0	0	0	0	0	0	0	0	0	0	0	0	0	0	0	0	0	0	0	0	0	0	0	0	0	0	0	0	0	0	0	0	0	0	0	0	0	0	0	0	0	0	0	0	0	0	0	0	0	0	0	0	0	0	0	0	0	0
IHU_PS_93_Chitinophagaceae_1512377	Bacteria	Bacteroidota	Sphingobacteriia	Sphingobacteriales	Chitinophagaceae	IHU_PG_93_Chitinophagaceae_1512377	0	0	0	0	0	0	0	0	0	0	0	0	0	0	0	0	0	0	0	0	0	0	0	0	0	0	0	0	0	0	0	0	0	0	0	0	0	0	0	0	0	0	0	0	0	0	0	0	0	0	0	0	0	0	0	0	0	0	0
IHU_PS_93_Chitinophagaceae_257229	Bacteria	Bacteroidota	Sphingobacteriia	Sphingobacteriales	Chitinophagaceae	IHU_PG_93_Chitinophagaceae_257229	0	0	0	0	0	0	0	0	0	0	0	0	0	0	0	0	0	0	0	0	0	0	0	0	0	0	0	0	0	0	0	0	0	0	0	0	0	0	0	0	0	0	0	0	0	0	0	0	0	0	0	0	0	0	0	0	0	0	0
IHU_PS_93_Chitinophagaceae_263802	Bacteria	Bacteroidota	Sphingobacteriia	Sphingobacteriales	Chitinophagaceae	IHU_PG_93_Chitinophagaceae_263802	0	0	0	0	0	0	0	0	0	0	0	0	0	0	0	0	0	0	0	0	0	0	0	0	0	0	0	0	0	0	0	0	0	0	0	0	0	0	0	0	0	0	0	0	0	0	0	0	0	0	0	0	0	0	0	0	0	0	0
IHU_PS_93_Chitinophagaceae_45539	Bacteria	Bacteroidota	Chitinophagia	Chitinophagales	Chitinophagaceae	IHU_PG_93_Chitinophagaceae_45539	0	0	0	0	0	0	0	0	0	0	0	0	0	0	0	0	0	0	0	0	0	0	0	0	0	0	0	0	0	0	0	0	0	0	0	0	0	0	0	0	0	0	0	0	0	0	0	0	0	0	0	0	0	0	0	0	0	0	0
IHU_PS_93_Chitinophagaceae_46179	Bacteria	Bacteroidota	Chitinophagia	Chitinophagales	Chitinophagaceae	IHU_PG_93_Chitinophagaceae_46179	0	0	0	0	0	0	0	0	0	0	0	0	0	0	0	0	0	0	0	0	0	0	0	0	0	0	0	0	0	0	0	0	0	0	0	0	0	0	0	0	0	0	0	0	0	0	0	0	0	0	0	0	0	0	0	0	0	0	0
IHU_PS_93_Chitinophagaceae_47350	Bacteria	Bacteroidota	Chitinophagia	Chitinophagales	Chitinophagaceae	IHU_PG_93_Chitinophagaceae_47350	0	0	0	0	0	0	0	0	0	0	0	0	0	0	0	0	0	0	0	0	0	0	0	0	0	0	0	0	0	0	0	0	0	0	0	0	0	0	0	0	0	0	0	0	0	0	0	0	0	0	0	0	0	0	0	0	0	0	0
IHU_PS_93_Chitinophagaceae_55444	Bacteria	Bacteroidota	Chitinophagia	Chitinophagales	Chitinophagaceae	IHU_PG_93_Chitinophagaceae_55444	0	0	0	0	0	0	0	0	0	0	0	0	0	0	0	0	0	0	0	0	0	0	0	0	0	0	0	0	0	0	0	0	0	0	0	0	0	0	0	0	0	0	0	0	0	0	0	0	0	0	0	0	0	0	0	0	0	0	0
IHU_PS_93_Chitinophagaceae_63944	Bacteria	Bacteroidota	Chitinophagia	Chitinophagales	Chitinophagaceae	IHU_PG_93_Chitinophagaceae_63944	0	0	0	0	0	0	0	0	0	0	0	0	0	0	0	0	0	0	0	0	0	0	0	0	0	0	0	0	0	0	0	0	0	0	0	0	0	0	0	0	0	0	0	0	0	0	0	0	0	0	0	0	0	0	0	0	0	0	0
IHU_PS_93_Chitinophagaceae_64186	Bacteria	Bacteroidota	Chitinophagia	Chitinophagales	Chitinophagaceae	IHU_PG_93_Chitinophagaceae_64186	0	0	0	0	0	0	0	0	0	0	0	0	0	0	0	0	0	0	0	0	0	0	0	0	0	0	0	0	0	0	0	0	0	0	0	0	0	0	0	0	0	0	0	0	0	0	0	0	0	0	0	0	0	0	0	0	0	0	0
IHU_PS_93_Chitinophagaceae_65015	Bacteria	Bacteroidota	Chitinophagia	Chitinophagales	Chitinophagaceae	IHU_PG_93_Chitinophagaceae_65015	0	0	0	0	0	0	0	0	0	0	0	0	0	0	0	0	0	0	0	0	0	0	0	0	0	0	0	0	0	0	0	0	0	0	0	0	0	0	0	0	0	0	0	0	0	0	0	0	0	0	0	0	0	0	0	0	0	0	0
IHU_PS_93_Chitinophagaceae_65358	Bacteria	Bacteroidota	Chitinophagia	Chitinophagales	Chitinophagaceae	IHU_PG_93_Chitinophagaceae_65358	0	0	0	0	0	0	0	0	0	0	0	0	0	0	0	0	0	0	0	0	0	0	0	0	0	0	0	0	0	0	0	0	0	0	0	0	0	0	0	0	0	0	0	0	0	0	0	0	0	0	0	0	0	0	0	0	0	0	0
IHU_PS_93_Chitinophagaceae_65786	Bacteria	Bacteroidota	Chitinophagia	Chitinophagales	Chitinophagaceae	IHU_PG_93_Chitinophagaceae_65786	0	0	0	0	0	0	0	0	0	0	0	0	0	0	0	0	0	0	0	0	0	0	0	0	0	0	0	0	0	0	0	0	0	0	0	0	0	0	0	0	0	0	0	0	0	0	0	0	0	0	0	0	0	0	0	0	0	0	0
IHU_PS_93_Chitinophagaceae_68258	Bacteria	Bacteroidota	Chitinophagia	Chitinophagales	Chitinophagaceae	IHU_PG_93_Chitinophagaceae_68258	0	0	0	0	0	0	0	0	0	0	0	0	0	0	0	0	0	0	0	0	0	0	0	0	0	0	0	0	0	0	0	0	0	0	0	0	0	0	0	0	0	0	0	0	0	0	0	0	0	0	0	0	0	0	0	0	0	0	0
IHU_PS_93_Chitinophagaceae_78335	Bacteria	Bacteroidota	Chitinophagia	Chitinophagales	Chitinophagaceae	IHU_PG_93_Chitinophagaceae_78335	0	0	0	0	0	0	0	0	0	0	0	0	0	0	0	0	0	0	0	0	0	0	0	0	0	0	0	0	0	0	0	0	0	0	0	0	0	0	0	0	0	0	0	0	0	0	0	0	0	0	0	0	0	0	0	0	0	0	0
IHU_PS_93_Chitinophagaceae_78927	Bacteria	Bacteroidota	Chitinophagia	Chitinophagales	Chitinophagaceae	IHU_PG_93_Chitinophagaceae_78927	0	0	0	0	0	0	0	0	0	0	0	0	0	0	0	0	0	0	0	0	0	0	0	0	0	0	0	0	0	0	0	0	0	0	0	0	0	0	0	0	0	0	0	0	0	0	0	0	0	0	0	0	0	0	0	0	0	0	0
IHU_PS_93_Chitinophagaceae_89291	Bacteria	Bacteroidota	Sphingobacteriia	Sphingobacteriales	Chitinophagaceae	IHU_PG_93_Chitinophagaceae_89291	0	0	0	0	0	0	0	0	0	0	0	0	0	0	0	0	0	0	0	0	0	0	0	0	0	0	0	0	0	0	0	0	0	0	0	0	0	0	0	0	0	0	0	0	0	0	0	0	0	0	0	0	0	0	0	0	0	0	0
IHU_PS_93_Christensenellaceae_1205	Bacteria	Bacillota	Clostridia	Clostridiales	Christensenellaceae	IHU_PG_93_Christensenellaceae_1205	0	0	0	0	0	0	0	0	0	0	0	0	0	0	0	0	0	0	0	0	0	0	0	0	0	0	0	0	0	0	0	0	0	0	0	0	0	0	0	0	0	0	0	0	0	0	0	0	0	0	0	0	0	0	0	0	0	0	0
IHU_PS_93_Christensenellaceae_1866	Bacteria	Bacillota	Clostridia	Clostridiales	Christensenellaceae	IHU_PG_93_Christensenellaceae_1866	0	0	0	0	0	0	0	0	0	0	41	0	0	0	0	0	0	0	0	0	0	0	0	0	0	0	0	0	0	0	0	0	0	0	0	0	0	0	0	0	0	0	0	0	0	0	0	0	0	0	0	0	0	0	0	0	0	0	0
IHU_PS_93_Christensenellaceae_24835	Bacteria	Bacillota	Clostridia	Clostridiales	Christensenellaceae	IHU_PG_93_Christensenellaceae_24835	0	0	0	0	0	0	0	0	0	0	0	0	0	0	0	0	0	0	0	0	0	0	0	0	0	0	0	0	0	0	0	0	0	0	0	0	0	0	0	0	0	0	0	0	0	0	0	0	0	0	0	0	0	0	0	0	0	0	0
IHU_PS_93_Christensenellaceae_31991	Bacteria	Bacillota	Clostridia	Clostridiales	Christensenellaceae	IHU_PG_93_Christensenellaceae_31991	0	0	0	0	0	0	0	0	0	0	0	0	0	0	0	0	0	0	0	0	0	0	0	0	0	0	0	0	0	0	0	0	0	0	0	0	0	0	0	0	0	0	0	0	0	0	0	0	0	0	0	0	0	0	0	0	0	0	0
IHU_PS_93_Christensenellaceae_47527	Bacteria	Bacillota	Clostridia	Clostridiales	Christensenellaceae	IHU_PG_93_Christensenellaceae_47527	0	0	0	0	0	0	0	0	0	0	0	0	0	0	0	0	0	0	0	0	0	0	0	0	0	0	0	0	0	0	0	0	0	0	0	0	0	0	0	0	0	0	0	0	0	0	0	0	0	0	0	0	0	0	0	0	0	0	0
IHU_PS_93_Christensenellaceae_50997	Bacteria	Bacillota	Clostridia	Clostridiales	Christensenellaceae	IHU_PG_93_Christensenellaceae_50997	0	0	0	0	0	0	0	0	0	0	0	0	0	0	0	0	0	0	0	0	0	0	0	0	0	0	0	0	0	0	0	0	0	0	0	0	0	0	0	0	0	0	0	0	0	0	0	0	0	0	0	0	0	0	0	0	0	0	0
IHU_PS_93_Christensenellaceae_51393	Bacteria	Bacillota	Clostridia	Clostridiales	Christensenellaceae	IHU_PG_93_Christensenellaceae_51393	0	0	0	0	0	0	0	0	0	0	0	0	0	0	0	0	0	0	0	0	0	0	0	0	0	0	0	0	0	0	0	0	0	0	0	0	0	0	0	0	0	0	0	0	0	0	0	0	0	0	0	0	0	0	0	0	0	0	0
IHU_PS_93_Christensenellaceae_59985	Bacteria	Bacillota	Clostridia	Clostridiales	Christensenellaceae	IHU_PG_93_Christensenellaceae_59985	0	0	0	0	0	0	0	0	0	0	0	0	0	0	0	0	0	0	0	0	0	0	0	0	0	0	0	0	0	0	0	0	0	0	0	0	0	0	0	0	0	0	0	0	0	0	0	0	0	0	0	0	0	0	0	0	0	0	0
IHU_PS_93_Christensenellaceae_68884	Bacteria	Bacillota	Clostridia	Clostridiales	Christensenellaceae	IHU_PG_93_Christensenellaceae_68884	0	0	0	0	0	0	0	0	0	0	0	0	0	0	0	0	0	0	0	0	0	0	0	0	0	0	0	0	0	0	0	0	0	0	0	0	0	0	0	0	0	0	0	0	0	0	0	0	0	0	0	0	0	0	0	0	0	0	0
IHU_PS_93_Christensenellaceae_70048	Bacteria	Bacillota	Clostridia	Clostridiales	Christensenellaceae	IHU_PG_93_Christensenellaceae_70048	0	0	0	0	0	0	0	0	0	0	0	0	0	0	0	0	0	0	0	0	0	0	0	0	0	0	0	0	0	0	0	0	0	0	0	0	0	0	0	0	0	0	0	0	0	0	0	0	0	0	0	0	0	0	0	0	0	0	0
IHU_PS_93_Christensenellaceae_89987	Bacteria	Bacillota	Clostridia	Clostridiales	Christensenellaceae	IHU_PG_93_Christensenellaceae_89987	0	0	0	0	0	0	0	0	0	0	0	0	0	0	0	0	0	0	0	0	0	0	0	0	0	0	0	0	0	0	0	0	0	0	0	0	0	0	0	0	0	0	0	0	0	0	0	0	0	0	0	0	0	0	0	0	0	0	0
IHU_PS_93_Christensenellaceae_91029	Bacteria	Bacillota	Clostridia	Clostridiales	Christensenellaceae	IHU_PG_93_Christensenellaceae_91029	0	0	0	0	0	0	0	0	0	0	0	0	0	0	0	0	0	0	0	0	0	0	27	0	0	0	0	0	0	0	0	0	0	0	0	0	0	0	0	0	0	0	0	0	0	0	0	0	0	0	0	0	0	0	0	0	0	0	0
IHU_PS_93_Chromatiaceae_1460531	Bacteria	Pseudomonadota	Gammaproteobacteria	Chromatiales	Chromatiaceae	IHU_PG_93_Chromatiaceae_1460531	0	0	0	0	0	0	0	0	0	0	0	0	0	0	0	0	0	0	0	0	0	0	0	0	0	0	0	0	0	0	0	0	0	0	0	0	0	0	0	0	0	0	0	0	0	0	0	0	0	0	0	0	0	0	0	0	0	0	0
IHU_PS_93_Chromatiaceae_56602	Bacteria	Pseudomonadota	Gammaproteobacteria	Chromatiales	Chromatiaceae	IHU_PG_93_Chromatiaceae_56602	0	0	0	0	0	0	0	0	0	0	0	0	0	0	0	0	0	0	0	0	0	0	0	0	0	0	0	0	0	0	0	0	0	0	0	0	0	0	0	0	0	0	0	0	0	0	0	0	0	0	0	0	0	0	0	0	0	0	0
IHU_PS_93_Chromatiaceae_58500	Bacteria	Pseudomonadota	Gammaproteobacteria	Chromatiales	Chromatiaceae	IHU_PG_93_Chromatiaceae_58500	0	0	0	0	0	0	0	0	0	0	0	0	0	0	0	0	0	0	0	0	0	0	0	0	0	0	0	0	0	0	0	0	0	0	0	0	0	0	0	0	0	0	0	0	0	0	0	0	0	0	0	0	0	0	0	0	0	0	0
IHU_PS_93_Chromatiaceae_58813	Bacteria	Pseudomonadota	Gammaproteobacteria	Chromatiales	Chromatiaceae	IHU_PG_93_Chromatiaceae_58813	0	0	0	0	0	0	0	0	0	0	0	0	0	0	0	0	0	0	0	0	0	0	0	0	0	0	0	0	0	0	0	0	0	0	0	0	0	0	0	0	0	0	0	0	0	0	0	0	0	0	0	0	0	0	0	0	0	0	0
IHU_PS_93_Chromatiaceae_59324	Bacteria	Pseudomonadota	Gammaproteobacteria	Chromatiales	Chromatiaceae	IHU_PG_93_Chromatiaceae_59324	0	0	0	0	0	0	0	0	0	0	0	0	0	0	0	0	0	0	0	0	0	0	0	0	0	0	0	0	0	0	0	0	0	0	0	0	0	0	0	0	0	0	0	0	0	0	0	0	0	0	0	0	0	0	0	0	0	0	0
IHU_PS_93_Chromatiaceae_5958	Bacteria	Pseudomonadota	Gammaproteobacteria	Chromatiales	Chromatiaceae	IHU_PG_93_Chromatiaceae_5958	0	0	0	0	0	0	0	0	0	0	0	0	0	0	0	0	0	0	0	0	0	0	0	0	0	0	0	0	0	0	0	0	0	0	0	0	0	0	0	0	0	0	0	0	0	0	0	0	0	0	0	0	0	0	0	0	0	0	0
IHU_PS_93_Chromatiaceae_60207	Bacteria	Pseudomonadota	Gammaproteobacteria	Chromatiales	Chromatiaceae	IHU_PG_93_Chromatiaceae_60207	0	0	0	0	0	0	0	0	0	0	0	0	0	0	0	0	0	0	0	0	0	0	0	0	0	0	0	0	0	0	0	0	0	0	0	0	0	0	0	0	0	0	0	0	0	0	0	0	0	0	0	0	0	0	0	0	0	0	0
IHU_PS_93_Chromatiaceae_60316	Bacteria	Pseudomonadota	Gammaproteobacteria	Chromatiales	Chromatiaceae	IHU_PG_93_Chromatiaceae_60316	0	0	0	0	0	0	0	0	0	0	0	0	0	0	0	0	0	0	0	0	0	0	0	0	0	0	0	0	0	0	0	0	0	0	0	0	0	0	0	0	0	0	0	0	0	0	0	0	0	0	0	0	0	0	0	0	0	0	0
IHU_PS_93_Chromatiaceae_60720	Bacteria	Pseudomonadota	Gammaproteobacteria	Chromatiales	Chromatiaceae	IHU_PG_93_Chromatiaceae_60720	0	0	0	0	0	0	0	0	0	0	0	0	0	0	0	0	0	0	0	0	0	0	0	0	0	0	0	0	0	0	0	0	0	0	0	0	0	0	0	0	0	0	0	0	0	0	0	0	0	0	0	0	0	0	0	0	0	0	0
IHU_PS_93_Chromatiaceae_61526	Bacteria	Pseudomonadota	Gammaproteobacteria	Chromatiales	Chromatiaceae	IHU_PG_93_Chromatiaceae_61526	0	0	0	0	0	0	0	0	0	0	0	0	0	0	0	0	0	0	0	0	0	0	0	0	0	0	0	0	0	0	0	0	0	0	0	0	0	0	0	0	0	0	0	0	0	0	0	0	0	0	0	0	0	0	0	0	0	0	0
IHU_PS_93_Chromatiaceae_61560	Bacteria	Pseudomonadota	Gammaproteobacteria	Chromatiales	Chromatiaceae	IHU_PG_93_Chromatiaceae_61560	0	0	0	0	0	0	0	0	0	0	0	0	0	0	0	0	0	0	0	0	0	0	0	0	0	0	0	0	0	0	0	0	0	0	0	0	0	0	0	0	0	0	0	0	0	0	0	0	0	0	0	0	0	0	0	0	0	0	0
IHU_PS_93_Chromatiaceae_61960	Bacteria	Pseudomonadota	Gammaproteobacteria	Chromatiales	Chromatiaceae	IHU_PG_93_Chromatiaceae_61960	0	0	0	0	0	0	0	0	0	0	0	0	0	0	0	0	0	0	0	0	0	0	0	0	0	0	0	0	0	0	0	0	0	0	0	0	0	0	0	0	0	0	0	0	0	0	0	0	0	0	0	0	0	0	0	0	0	0	0
IHU_PS_93_Chromatiaceae_77520	Bacteria	Pseudomonadota	Gammaproteobacteria	Chromatiales	Chromatiaceae	IHU_PG_93_Chromatiaceae_77520	0	0	0	0	0	0	0	0	0	0	0	0	0	0	0	0	0	0	0	0	0	0	0	0	0	0	0	0	0	0	0	0	0	0	0	0	0	0	0	0	0	0	0	0	0	0	0	0	0	0	0	0	0	0	0	0	0	0	0
IHU_PS_93_Chromatiaceae_77709	Bacteria	Pseudomonadota	Gammaproteobacteria	Chromatiales	Chromatiaceae	IHU_PG_93_Chromatiaceae_77709	0	0	0	0	0	0	0	0	0	0	0	0	0	0	0	0	0	0	0	0	0	0	0	0	0	0	0	0	0	0	0	0	0	0	0	0	0	0	0	0	0	0	0	0	0	0	0	0	0	0	0	0	0	0	0	0	0	0	0
IHU_PS_93_Clostridiaceae_1003	Bacteria	Bacillota	Clostridia	Clostridiales	Clostridiaceae	IHU_PG_93_Clostridiaceae_1003	0	0	0	0	0	0	0	0	0	0	0	0	0	0	0	0	0	0	0	0	0	0	23	0	0	0	0	0	0	0	0	0	0	0	0	0	0	0	0	0	0	0	0	0	0	0	0	0	0	0	0	0	0	0	0	0	0	0	0
IHU_PS_93_Clostridiaceae_1107	Bacteria	Bacillota	Clostridia	Clostridiales	Clostridiaceae	IHU_PG_93_Clostridiaceae_1107	0	0	0	0	0	0	0	0	0	0	0	0	0	0	0	0	0	0	0	0	0	0	0	0	0	0	0	0	0	0	0	0	0	0	0	0	0	0	0	0	0	0	0	0	0	0	0	0	0	0	0	0	0	0	0	0	0	0	0
IHU_PS_93_Clostridiaceae_1201	Bacteria	Bacillota	Clostridia	Clostridiales	Clostridiaceae	IHU_PG_93_Clostridiaceae_1201	0	0	0	0	0	0	0	0	0	0	0	0	0	0	0	0	0	0	0	0	0	0	0	0	0	0	0	0	0	0	0	0	0	0	0	0	0	0	0	0	0	0	0	0	0	0	0	0	0	0	0	0	0	0	0	0	0	0	0
IHU_PS_93_Clostridiaceae_120124	Bacteria	Bacillota	Clostridia	Clostridiales	Clostridiaceae	IHU_PG_93_Clostridiaceae_120124	0	0	0	0	0	0	0	0	0	0	0	0	0	0	0	0	0	0	0	0	0	0	0	0	0	0	0	0	0	0	0	0	0	0	0	0	0	0	0	0	0	0	0	0	0	0	0	0	0	0	0	0	0	0	0	0	0	0	0
IHU_PS_93_Clostridiaceae_1395	Bacteria	Bacillota	Clostridia	Clostridiales	Clostridiaceae	IHU_PG_93_Clostridiaceae_1395	0	0	0	0	0	0	0	0	0	0	0	0	0	0	0	0	0	0	0	0	0	0	0	0	0	0	0	0	0	0	0	0	0	0	0	0	0	0	0	0	0	0	0	0	0	0	0	0	0	0	0	0	0	0	0	0	0	0	0
IHU_PS_93_Clostridiaceae_1412560	Bacteria	Bacillota	Clostridia	Clostridiales	Clostridiaceae	IHU_PG_93_Clostridiaceae_1412560	0	0	0	0	0	0	0	0	0	0	0	0	0	0	0	0	0	0	0	0	0	0	0	0	0	0	0	0	0	0	0	0	0	0	0	0	0	0	0	0	0	0	0	0	0	0	0	0	0	0	0	0	0	0	0	0	0	0	0
IHU_PS_93_Clostridiaceae_1426273	Bacteria	Bacillota	Clostridia	Clostridiales	Clostridiaceae	IHU_PG_93_Clostridiaceae_1426273	0	0	0	0	0	0	0	0	0	0	0	0	0	0	0	0	0	0	0	0	0	0	0	0	0	0	0	0	0	0	0	0	0	0	0	0	0	0	0	0	0	0	0	0	0	0	0	0	0	0	0	0	0	0	0	0	0	0	0
IHU_PS_93_Clostridiaceae_1443023	Bacteria	Bacillota	Clostridia	Clostridiales	Clostridiaceae	IHU_PG_93_Clostridiaceae_1443023	0	0	0	0	0	0	0	0	0	0	0	0	0	0	0	0	0	0	0	0	0	0	0	0	0	0	0	0	0	0	0	0	0	0	0	0	0	0	0	0	0	0	0	0	0	0	0	0	0	0	0	0	0	0	0	0	0	0	0
IHU_PS_93_Clostridiaceae_1472622	Bacteria	Bacillota	Clostridia	Clostridiales	Clostridiaceae	IHU_PG_93_Clostridiaceae_1472622	0	0	0	0	0	0	0	0	0	0	0	0	0	0	0	0	0	0	0	0	0	0	0	0	0	0	0	0	0	0	0	0	0	0	0	0	0	0	0	0	0	0	0	0	0	0	0	0	0	0	0	0	0	0	0	0	0	0	0
IHU_PS_93_Clostridiaceae_1488	Bacteria	Bacillota	Clostridia	Clostridiales	Clostridiaceae	IHU_PG_93_Clostridiaceae_1488	0	0	0	0	0	0	0	0	0	0	0	0	0	0	0	0	0	0	0	0	0	0	0	0	0	0	0	0	0	0	0	0	0	0	0	0	0	0	0	0	0	0	0	0	0	0	0	0	0	0	0	0	0	0	0	0	0	0	0
IHU_PS_93_Clostridiaceae_1502	Bacteria	Bacillota	Clostridia	Clostridiales	Clostridiaceae	IHU_PG_93_Clostridiaceae_1502	0	0	0	0	0	0	0	0	0	0	0	0	0	0	0	0	0	0	0	0	0	0	0	0	0	0	0	0	0	0	0	0	0	0	0	0	0	0	0	0	0	0	0	0	0	0	0	0	0	0	0	0	0	0	0	0	0	0	0
IHU_PS_93_Clostridiaceae_1592	Bacteria	Bacillota	Clostridia	Clostridiales	Clostridiaceae	IHU_PG_93_Clostridiaceae_1592	0	0	0	0	0	0	0	0	0	0	0	0	0	0	0	0	0	0	0	0	0	0	0	0	0	0	0	0	0	0	0	0	0	0	0	0	0	0	0	0	0	0	0	0	0	0	0	0	0	0	0	0	0	0	0	0	0	0	0
IHU_PS_93_Clostridiaceae_1636	Bacteria	Bacillota	Clostridia	Clostridiales	Clostridiaceae	IHU_PG_93_Clostridiaceae_1636	0	0	0	0	0	0	0	0	0	0	0	0	0	0	0	0	0	0	0	0	0	0	0	0	0	0	0	0	0	0	0	0	0	0	0	0	0	0	0	0	0	0	0	0	0	0	0	0	0	0	0	0	0	0	0	0	0	0	0
IHU_PS_93_Clostridiaceae_17315	Bacteria	Bacillota	Clostridia	Clostridiales	Clostridiaceae	IHU_PG_93_Clostridiaceae_17315	0	0	0	0	0	0	0	0	0	0	0	0	0	0	0	0	0	0	0	0	0	0	0	0	0	0	0	0	0	0	0	0	0	0	0	0	0	0	0	0	0	0	0	0	0	0	0	0	0	0	0	0	0	0	0	0	0	0	0
IHU_PS_93_Clostridiaceae_1744	Bacteria	Bacillota	Clostridia	Clostridiales	Clostridiaceae	IHU_PG_93_Clostridiaceae_1744	0	0	0	0	0	0	0	0	0	0	0	0	0	0	0	0	0	0	0	0	0	0	0	0	0	0	0	0	0	0	0	0	0	0	0	0	0	0	0	0	0	0	0	0	0	0	0	0	0	0	0	0	0	0	0	0	0	0	0
IHU_PS_93_Clostridiaceae_17503	Bacteria	Bacillota	Clostridia	Clostridiales	Clostridiaceae	IHU_PG_93_Clostridiaceae_17503	0	0	0	0	0	0	0	0	0	0	0	0	0	0	0	0	0	0	0	0	0	0	0	0	0	0	0	0	0	0	0	0	0	0	0	0	0	0	0	0	0	0	0	0	0	0	0	0	0	0	0	0	0	0	0	0	0	0	0
IHU_PS_93_Clostridiaceae_17825	Bacteria	Bacillota	Clostridia	Clostridiales	Clostridiaceae	IHU_PG_93_Clostridiaceae_17825	0	0	0	0	0	0	0	0	0	0	0	0	0	0	0	0	0	0	0	0	0	0	0	0	0	0	0	0	0	0	0	0	0	0	0	0	0	0	0	0	0	0	0	0	0	0	0	0	0	0	0	0	0	0	0	0	0	0	0
IHU_PS_93_Clostridiaceae_1807	Bacteria	Bacillota	Clostridia	Clostridiales	Clostridiaceae	IHU_PG_93_Clostridiaceae_1807	0	0	0	0	0	0	0	0	0	0	0	0	0	0	0	0	0	0	0	0	0	0	0	0	0	0	0	0	0	0	0	0	0	0	0	0	0	0	0	0	0	0	0	0	0	0	0	0	0	0	0	0	0	0	0	0	0	0	0
IHU_PS_93_Clostridiaceae_18200	Bacteria	Bacillota	Clostridia	Clostridiales	Clostridiaceae	IHU_PG_93_Clostridiaceae_18200	0	0	0	0	0	0	0	0	0	0	0	0	0	0	0	0	0	0	0	0	0	0	0	0	0	0	0	0	0	0	0	0	0	0	0	0	0	0	0	0	0	0	0	0	0	0	0	0	0	0	0	0	0	0	0	0	0	0	0
IHU_PS_93_Clostridiaceae_1853	Bacteria	Bacillota	Clostridia	Clostridiales	Clostridiaceae	IHU_PG_93_Clostridiaceae_1853	0	0	0	0	0	0	0	0	0	0	0	0	0	0	0	0	0	0	0	0	0	0	0	0	0	0	0	0	0	0	0	0	0	0	0	0	0	0	0	0	0	0	0	0	0	0	0	0	0	0	0	0	0	0	0	0	0	0	0
IHU_PS_93_Clostridiaceae_18911	Bacteria	Bacillota	Clostridia	Clostridiales	Clostridiaceae	IHU_PG_93_Clostridiaceae_18911	0	0	0	0	0	0	0	0	0	0	0	0	0	0	0	0	0	0	0	0	0	0	0	0	0	0	0	0	0	0	0	0	0	0	0	0	0	0	0	0	0	0	0	0	0	0	0	0	0	0	0	0	0	0	0	0	0	0	0
IHU_PS_93_Clostridiaceae_18912	Bacteria	Bacillota	Clostridia	Clostridiales	Clostridiaceae	IHU_PG_93_Clostridiaceae_18912	0	0	0	0	0	0	0	0	0	0	0	0	0	0	0	0	0	0	0	0	0	0	0	0	0	0	0	0	0	0	0	0	0	0	0	0	0	0	0	0	0	0	0	0	0	0	0	0	0	0	0	0	0	0	0	0	0	0	0
IHU_PS_93_Clostridiaceae_2052	Bacteria	Bacillota	Clostridia	Clostridiales	Clostridiaceae	IHU_PG_93_Clostridiaceae_2052	0	0	0	0	0	0	0	0	0	0	0	0	0	0	0	0	0	0	0	0	0	0	0	0	0	0	0	0	0	0	0	0	0	0	0	0	0	0	0	0	0	0	0	0	0	0	0	0	0	0	0	0	0	0	0	0	0	0	0
IHU_PS_93_Clostridiaceae_2094	Bacteria	Bacillota	Clostridia	Clostridiales	Clostridiaceae	IHU_PG_93_Clostridiaceae_2094	0	0	0	0	0	0	0	0	0	0	0	0	0	0	0	0	0	0	0	0	0	0	0	0	0	0	0	0	0	0	0	0	0	0	0	0	0	0	0	0	0	0	0	0	0	0	0	0	0	0	0	0	0	0	0	0	0	0	0
IHU_PS_93_Clostridiaceae_21263	Bacteria	Bacillota	Clostridia	Clostridiales	Clostridiaceae	IHU_PG_93_Clostridiaceae_21263	0	0	0	0	0	0	0	0	0	0	0	0	0	0	0	0	0	0	0	0	0	0	0	0	0	0	0	0	0	0	0	0	0	0	0	0	0	0	0	0	0	0	0	0	0	0	0	0	0	0	0	0	0	0	0	0	0	0	0
IHU_PS_93_Clostridiaceae_21534	Bacteria	Bacillota	Clostridia	Clostridiales	Clostridiaceae	IHU_PG_93_Clostridiaceae_21534	0	0	0	0	0	0	0	0	0	0	0	0	0	0	0	0	0	0	0	0	0	0	0	0	0	0	0	0	0	0	0	0	0	0	0	0	0	0	0	0	0	0	0	0	0	0	0	0	0	0	0	0	0	0	0	0	0	0	0
IHU_PS_93_Clostridiaceae_22	Bacteria	Bacillota	Clostridia	Clostridiales	Clostridiaceae	IHU_PG_93_Clostridiaceae_22	0	0	0	0	0	0	0	0	0	0	0	0	0	0	0	0	0	0	0	0	0	0	0	0	0	0	0	0	0	0	0	0	0	0	0	0	0	0	0	0	0	0	0	0	0	0	0	0	0	0	0	0	0	0	0	0	0	0	0
IHU_PS_93_Clostridiaceae_22318	Bacteria	Bacillota	Clostridia	Clostridiales	Clostridiaceae	IHU_PG_93_Clostridiaceae_22318	0	0	0	0	0	0	0	0	0	0	0	0	0	0	0	0	0	0	0	0	0	0	0	0	0	0	0	0	0	0	0	0	0	0	0	0	0	0	0	0	0	0	0	0	0	0	0	0	0	0	0	0	0	0	0	0	0	0	0
IHU_PS_93_Clostridiaceae_2274	Bacteria	Bacillota	Clostridia	Clostridiales	Clostridiaceae	IHU_PG_93_Clostridiaceae_2274	0	0	0	0	0	0	0	0	0	0	0	0	0	0	0	0	0	0	0	0	0	0	0	0	0	0	0	0	0	0	0	0	0	0	0	0	0	0	0	0	0	0	0	0	0	0	0	0	0	0	0	0	0	0	0	0	0	0	0
IHU_PS_93_Clostridiaceae_22965	Bacteria	Bacillota	Clostridia	Clostridiales	Clostridiaceae	IHU_PG_93_Clostridiaceae_22965	0	0	0	0	0	0	0	0	0	0	0	0	0	0	0	0	0	0	0	0	0	0	0	0	0	0	0	0	0	0	0	0	0	0	0	0	0	0	0	0	0	0	0	0	0	0	0	0	0	0	0	0	0	0	0	0	0	0	0
IHU_PS_93_Clostridiaceae_23676	Bacteria	Bacillota	Clostridia	Clostridiales	Clostridiaceae	IHU_PG_93_Clostridiaceae_23676	0	0	0	0	0	0	0	0	0	0	0	0	0	0	0	0	0	0	0	0	0	0	0	0	0	0	0	0	0	0	0	0	0	0	0	0	0	0	0	0	0	0	0	0	0	0	0	0	0	0	0	0	0	0	0	0	0	0	0
IHU_PS_93_Clostridiaceae_2419	Bacteria	Bacillota	Clostridia	Clostridiales	Clostridiaceae	IHU_PG_93_Clostridiaceae_2419	0	0	0	0	0	0	0	0	0	0	0	0	0	0	0	0	0	0	0	0	0	0	0	0	0	0	0	0	0	0	0	0	0	0	0	0	0	0	0	0	0	0	0	0	0	0	0	0	0	0	0	0	0	0	0	0	0	0	0
IHU_PS_93_Clostridiaceae_24681	Bacteria	Bacillota	Clostridia	Clostridiales	Clostridiaceae	IHU_PG_93_Clostridiaceae_24681	0	0	0	0	0	0	0	0	0	0	0	0	0	0	0	0	0	0	0	0	0	0	0	0	0	0	0	0	0	0	0	0	0	0	0	0	0	0	0	0	0	0	0	0	0	0	0	0	0	0	0	0	0	0	0	0	0	0	0
IHU_PS_93_Clostridiaceae_2478	Bacteria	Bacillota	Clostridia	Clostridiales	Clostridiaceae	IHU_PG_93_Clostridiaceae_2478	0	0	0	0	0	0	0	0	0	0	0	0	0	0	0	0	0	0	0	0	0	0	0	0	0	0	0	0	0	0	0	0	0	0	0	0	0	0	0	0	0	0	0	0	0	0	0	0	0	0	0	0	0	0	0	0	0	0	0
IHU_PS_93_Clostridiaceae_25746	Bacteria	Bacillota	Clostridia	Clostridiales	Clostridiaceae	IHU_PG_93_Clostridiaceae_25746	0	0	0	0	0	0	0	0	0	0	0	0	0	0	0	0	0	0	0	0	0	0	0	0	0	0	0	0	0	0	0	0	0	0	0	0	0	0	0	0	0	0	0	0	0	0	0	0	0	0	0	0	0	0	0	0	0	0	0
IHU_PS_93_Clostridiaceae_27339	Bacteria	Bacillota	Clostridia	Clostridiales	Clostridiaceae	IHU_PG_93_Clostridiaceae_27339	0	0	0	0	0	0	0	0	0	0	0	0	0	0	0	0	0	0	0	0	0	0	0	0	0	0	0	0	0	0	0	0	0	0	0	0	0	0	0	0	0	0	0	0	0	0	0	0	0	0	0	0	0	0	0	0	0	0	0
IHU_PS_93_Clostridiaceae_2779	Bacteria	Bacillota	Clostridia	Clostridiales	Clostridiaceae	IHU_PG_93_Clostridiaceae_2779	0	0	0	0	0	0	0	0	0	0	0	0	0	0	0	0	0	0	0	0	0	0	0	0	0	0	0	0	0	0	0	0	0	0	0	0	0	0	0	0	0	0	0	0	0	0	0	0	0	0	0	0	0	0	0	0	0	0	0
IHU_PS_93_Clostridiaceae_2993	Bacteria	Bacillota	Clostridia	Clostridiales	Clostridiaceae	IHU_PG_93_Clostridiaceae_2993	0	0	0	0	0	0	0	0	0	0	0	0	0	0	0	0	0	0	0	0	0	0	0	0	0	0	0	0	0	0	0	0	0	0	0	0	0	0	0	0	0	0	0	0	0	0	0	0	0	0	0	0	0	0	0	0	0	0	0
IHU_PS_93_Clostridiaceae_3276	Bacteria	Bacillota	Clostridia	Clostridiales	Clostridiaceae	IHU_PG_93_Clostridiaceae_3276	0	0	0	0	0	0	0	0	0	0	0	0	0	0	0	0	0	0	0	0	0	0	0	0	0	0	0	0	0	0	0	0	0	0	0	0	0	0	0	0	0	0	0	0	0	0	0	0	0	0	0	0	0	0	0	0	0	0	0
IHU_PS_93_Clostridiaceae_34514	Bacteria	Bacillota	Clostridia	Clostridiales	Clostridiaceae	IHU_PG_93_Clostridiaceae_34514	0	0	0	0	0	0	0	0	0	0	0	0	0	0	0	0	0	0	0	0	0	0	0	0	0	0	0	0	0	0	0	0	0	0	0	0	0	0	0	0	0	0	0	0	0	0	0	0	0	0	0	0	0	0	0	0	0	0	0
IHU_PS_93_Clostridiaceae_39192	Bacteria	Bacillota	Clostridia	Clostridiales	Clostridiaceae	IHU_PG_93_Clostridiaceae_39192	0	0	0	0	0	0	0	0	0	0	0	0	0	0	0	0	0	0	0	0	0	0	0	0	0	0	0	0	0	0	0	0	0	0	0	0	0	0	0	0	0	0	0	0	0	0	0	29	0	0	0	0	0	0	0	0	0	0	0
IHU_PS_93_Clostridiaceae_39509	Bacteria	Bacillota	Clostridia	Clostridiales	Clostridiaceae	IHU_PG_93_Clostridiaceae_39509	0	0	0	0	0	0	0	0	0	0	0	0	0	0	0	0	0	0	0	0	0	0	0	0	0	0	0	0	0	0	0	0	0	0	0	0	0	0	0	0	0	0	0	0	0	0	0	0	0	0	0	0	0	0	0	0	0	0	0
IHU_PS_93_Clostridiaceae_43562	Bacteria	Bacillota	Clostridia	Clostridiales	Clostridiaceae	IHU_PG_93_Clostridiaceae_43562	0	0	0	0	0	0	0	0	0	0	0	0	0	0	0	0	0	0	0	0	0	0	68	0	0	0	0	0	0	0	0	0	0	0	0	0	0	0	0	0	0	0	0	0	0	0	0	0	0	0	0	0	0	0	0	0	0	0	0
IHU_PS_93_Clostridiaceae_45040	Bacteria	Bacillota	Clostridia	Clostridiales	Clostridiaceae	IHU_PG_93_Clostridiaceae_45040	0	0	0	0	0	0	0	0	0	0	0	0	0	0	0	0	0	0	0	0	0	0	0	0	0	0	0	0	0	0	0	0	0	0	0	0	0	0	0	0	0	0	0	0	0	0	0	0	0	0	0	0	0	0	0	0	0	0	0
IHU_PS_93_Clostridiaceae_45459	Bacteria	Bacillota	Clostridia	Clostridiales	Clostridiaceae	IHU_PG_93_Clostridiaceae_45459	0	0	0	0	0	0	0	0	0	0	0	0	0	0	0	0	0	0	0	0	0	0	0	0	0	0	0	0	0	0	0	0	0	0	0	0	0	0	0	0	0	0	0	0	0	0	0	0	0	0	0	0	0	0	0	0	0	0	0
IHU_PS_93_Clostridiaceae_46255	Bacteria	Bacillota	Clostridia	Clostridiales	Clostridiaceae	IHU_PG_93_Clostridiaceae_46255	0	0	0	0	0	0	0	0	0	0	0	0	0	0	0	0	0	0	0	0	0	0	0	0	0	0	0	0	0	0	0	0	0	0	0	0	0	0	0	0	0	0	0	0	0	0	0	0	0	0	0	0	0	0	0	0	0	0	0
IHU_PS_93_Clostridiaceae_46398	Bacteria	Bacillota	Clostridia	Clostridiales	Clostridiaceae	IHU_PG_93_Clostridiaceae_46398	0	0	0	0	0	0	0	0	0	0	0	0	0	0	0	0	0	0	0	0	0	0	0	0	0	0	0	0	0	0	0	0	0	0	0	0	0	0	0	0	0	0	0	0	0	0	0	0	0	0	0	0	0	0	0	0	0	0	0
IHU_PS_93_Clostridiaceae_47472	Bacteria	Bacillota	Clostridia	Clostridiales	Clostridiaceae	IHU_PG_93_Clostridiaceae_47472	0	0	0	0	0	0	0	0	0	0	0	0	0	0	0	0	0	0	0	0	0	0	0	0	0	0	0	0	0	0	0	0	0	0	0	0	0	0	0	0	0	0	0	0	0	0	0	0	0	0	0	0	0	0	0	0	0	0	0
IHU_PS_93_Clostridiaceae_47637	Bacteria	Bacillota	Clostridia	Clostridiales	Clostridiaceae	IHU_PG_93_Clostridiaceae_47637	0	0	0	0	0	0	0	0	0	0	0	0	0	0	0	0	0	0	0	0	0	0	0	0	0	0	0	0	0	0	0	0	0	0	0	0	0	0	0	0	0	0	0	0	0	0	0	0	0	0	0	0	0	0	0	0	0	0	0
IHU_PS_93_Clostridiaceae_47767	Bacteria	Bacillota	Clostridia	Clostridiales	Clostridiaceae	IHU_PG_93_Clostridiaceae_47767	0	0	0	0	0	0	0	0	0	0	0	0	0	0	0	0	0	0	0	0	0	0	0	0	0	0	0	0	0	0	0	0	0	0	0	0	0	0	0	0	0	0	0	0	0	0	0	0	0	0	0	0	0	0	0	0	0	0	0
IHU_PS_93_Clostridiaceae_48121	Bacteria	Bacillota	Clostridia	Clostridiales	Clostridiaceae	IHU_PG_93_Clostridiaceae_48121	0	0	0	0	0	0	0	0	0	0	0	0	0	0	0	0	0	0	0	0	0	0	0	0	0	0	0	0	0	0	0	0	0	0	0	0	0	0	0	0	0	0	0	0	0	0	0	0	0	0	0	0	0	0	0	0	0	0	0
IHU_PS_93_Clostridiaceae_48508	Bacteria	Bacillota	Clostridia	Clostridiales	Clostridiaceae	IHU_PG_93_Clostridiaceae_48508	0	0	0	0	0	0	0	0	0	0	0	0	0	0	0	0	0	0	0	0	0	0	0	0	0	0	0	0	0	0	0	0	0	0	0	0	0	0	0	0	0	0	0	0	0	0	0	0	0	0	0	0	0	0	0	0	0	0	0
IHU_PS_93_Clostridiaceae_48572	Bacteria	Bacillota	Clostridia	Clostridiales	Clostridiaceae	IHU_PG_93_Clostridiaceae_48572	0	0	0	0	0	0	0	0	0	0	0	0	0	0	0	0	0	0	0	0	0	0	0	0	0	0	0	0	0	0	0	0	0	0	0	0	0	0	0	0	0	0	0	0	0	0	0	0	0	0	0	0	0	0	0	0	0	0	0
IHU_PS_93_Clostridiaceae_48632	Bacteria	Bacillota	Clostridia	Clostridiales	Clostridiaceae	IHU_PG_93_Clostridiaceae_48632	0	0	0	0	0	0	0	0	0	0	0	0	0	0	0	0	0	0	0	0	0	0	0	0	0	0	0	0	0	0	0	0	0	0	0	0	0	0	0	0	0	0	0	0	0	0	0	0	0	0	0	0	0	0	0	0	0	0	0
IHU_PS_93_Clostridiaceae_49974	Bacteria	Bacillota	Clostridia	Clostridiales	Clostridiaceae	IHU_PG_93_Clostridiaceae_49974	0	0	0	0	0	0	0	0	0	0	0	0	0	0	0	0	0	0	0	0	0	0	0	0	0	0	0	0	0	0	0	0	0	0	0	0	0	0	0	0	0	0	0	0	0	0	0	0	0	0	0	0	0	0	0	0	0	0	0
IHU_PS_93_Clostridiaceae_50406	Bacteria	Bacillota	Clostridia	Clostridiales	Clostridiaceae	IHU_PG_93_Clostridiaceae_50406	0	0	0	0	0	0	0	0	0	0	0	0	0	0	0	0	0	0	0	0	0	0	0	0	0	0	0	0	0	0	0	0	0	0	0	0	0	0	0	0	0	0	0	0	0	0	0	0	0	0	0	0	0	0	0	0	0	0	0
IHU_PS_93_Clostridiaceae_50437	Bacteria	Bacillota	Clostridia	Clostridiales	Clostridiaceae	IHU_PG_93_Clostridiaceae_50437	0	0	0	0	0	0	0	0	0	0	0	0	0	0	0	0	0	0	0	0	0	0	0	0	0	0	0	0	0	0	0	0	0	0	0	0	0	0	0	0	0	0	0	0	0	0	0	0	0	0	0	0	0	0	0	0	0	0	0
IHU_PS_93_Clostridiaceae_50540	Bacteria	Bacillota	Clostridia	Clostridiales	Clostridiaceae	IHU_PG_93_Clostridiaceae_50540	0	0	0	0	0	0	0	0	0	0	0	0	0	0	0	0	0	0	0	0	0	0	0	0	0	0	0	0	0	0	0	0	0	0	0	0	0	0	0	0	0	0	0	0	0	0	0	0	0	0	0	0	0	0	0	0	0	0	0
IHU_PS_93_Clostridiaceae_50941	Bacteria	Bacillota	Clostridia	Clostridiales	Clostridiaceae	IHU_PG_93_Clostridiaceae_50941	0	0	0	0	0	0	0	0	0	0	0	0	0	0	0	0	0	0	0	0	0	0	0	0	0	0	0	0	0	0	0	0	0	0	0	0	0	0	0	0	0	0	0	0	0	0	0	0	0	0	0	0	0	0	0	0	0	0	0
IHU_PS_93_Clostridiaceae_51384	Bacteria	Bacillota	Clostridia	Clostridiales	Clostridiaceae	IHU_PG_93_Clostridiaceae_51384	0	0	0	0	0	0	0	0	0	32	0	80	0	0	0	0	0	0	0	0	0	0	0	0	0	0	0	0	0	0	0	0	0	43	0	0	0	0	0	0	0	0	0	0	0	0	0	0	0	0	0	0	0	0	0	0	0	0	0
IHU_PS_93_Clostridiaceae_51749	Bacteria	Bacillota	Clostridia	Clostridiales	Clostridiaceae	IHU_PG_93_Clostridiaceae_51749	0	0	0	0	0	0	0	0	0	0	0	0	0	0	0	0	0	0	0	0	0	0	0	0	0	0	0	0	0	0	0	0	0	0	0	0	0	0	0	0	0	0	0	0	0	0	0	0	0	0	0	0	0	0	0	0	0	0	0
IHU_PS_93_Clostridiaceae_53048	Bacteria	Bacillota	Clostridia	Clostridiales	Clostridiaceae	IHU_PG_93_Clostridiaceae_53048	0	0	0	0	0	0	0	0	0	0	0	0	0	0	0	0	0	0	0	0	0	0	0	0	0	0	0	0	0	0	0	0	0	0	0	0	0	0	0	0	0	0	0	0	0	0	0	0	0	0	0	0	0	0	0	0	0	0	0
IHU_PS_93_Clostridiaceae_53979	Bacteria	Bacillota	Clostridia	Clostridiales	Clostridiaceae	IHU_PG_93_Clostridiaceae_53979	0	0	0	0	0	0	0	0	0	0	0	0	0	0	0	0	0	0	0	0	0	0	0	0	0	0	0	0	0	0	0	0	0	0	0	0	0	0	0	0	0	0	0	0	0	0	0	0	0	0	0	0	0	0	0	0	0	0	0
IHU_PS_93_Clostridiaceae_549	Bacteria	Bacillota	Clostridia	Clostridiales	Clostridiaceae	IHU_PG_93_Clostridiaceae_549	0	0	0	0	0	0	0	0	0	0	0	0	0	0	0	0	0	0	0	0	0	0	0	0	0	0	0	0	0	0	0	0	0	0	0	0	0	0	0	0	0	0	0	0	0	0	0	0	0	0	0	0	0	0	0	0	0	0	0
IHU_PS_93_Clostridiaceae_54903	Bacteria	Bacillota	Clostridia	Clostridiales	Clostridiaceae	IHU_PG_93_Clostridiaceae_54903	0	0	0	0	0	0	0	0	0	0	0	0	0	0	0	0	0	0	0	0	0	0	0	0	0	0	0	0	0	0	0	0	0	0	0	0	0	0	0	0	0	0	0	0	0	0	0	0	0	0	0	0	0	0	0	0	0	0	0
IHU_PS_93_Clostridiaceae_55163	Bacteria	Bacillota	Clostridia	Clostridiales	Clostridiaceae	IHU_PG_93_Clostridiaceae_55163	0	0	0	0	0	0	0	0	0	0	0	0	0	0	0	0	0	0	0	0	0	0	0	0	0	0	0	0	0	0	0	0	0	0	0	0	0	0	0	0	0	0	0	0	0	0	0	0	0	0	0	0	0	0	0	0	0	0	0
IHU_PS_93_Clostridiaceae_55237	Bacteria	Bacillota	Clostridia	Clostridiales	Clostridiaceae	IHU_PG_93_Clostridiaceae_55237	0	0	0	0	0	0	0	0	0	0	0	0	0	0	0	0	0	0	0	0	0	0	0	0	0	0	0	0	0	0	0	0	0	0	0	0	0	0	0	0	0	0	0	0	0	0	0	0	0	0	0	0	0	0	0	0	0	0	0
IHU_PS_93_Clostridiaceae_56542	Bacteria	Bacillota	Clostridia	Clostridiales	Clostridiaceae	IHU_PG_93_Clostridiaceae_56542	0	0	0	0	0	0	0	0	0	0	0	0	0	0	0	0	0	0	0	0	0	0	0	0	0	0	0	0	0	0	0	0	0	0	0	0	0	0	0	0	0	0	0	0	0	0	0	0	0	0	0	0	0	0	0	0	0	0	0
IHU_PS_93_Clostridiaceae_57118	Bacteria	Bacillota	Clostridia	Clostridiales	Clostridiaceae	IHU_PG_93_Clostridiaceae_57118	0	0	0	0	0	0	0	0	0	0	0	0	0	0	0	0	0	0	0	0	0	0	0	0	0	0	0	0	0	0	0	0	0	0	0	0	0	0	0	0	0	0	0	0	0	0	0	0	0	0	0	0	0	0	0	0	0	0	0
IHU_PS_93_Clostridiaceae_57437	Bacteria	Bacillota	Clostridia	Clostridiales	Clostridiaceae	IHU_PG_93_Clostridiaceae_57437	0	0	0	0	0	0	0	0	0	0	0	0	0	0	0	0	0	0	0	0	0	0	0	0	0	0	0	0	0	0	0	0	0	0	0	0	0	0	0	0	0	0	0	0	0	0	0	0	0	0	0	0	0	0	0	0	0	0	0
IHU_PS_93_Clostridiaceae_585	Bacteria	Bacillota	Clostridia	Clostridiales	Clostridiaceae	IHU_PG_93_Clostridiaceae_585	0	0	0	0	0	0	0	0	0	0	0	0	0	0	0	0	0	0	0	0	0	0	0	0	0	0	0	0	0	0	0	0	0	0	0	0	0	0	0	0	0	0	0	0	0	0	0	0	0	0	0	0	0	0	0	0	0	0	0
IHU_PS_93_Clostridiaceae_608	Bacteria	Bacillota	Clostridia	Clostridiales	Clostridiaceae	IHU_PG_93_Clostridiaceae_608	0	0	0	0	0	0	0	0	0	0	0	0	0	0	0	0	0	0	0	0	0	0	0	0	0	0	0	0	0	0	0	0	0	0	0	0	0	0	0	0	0	0	0	0	0	0	0	0	0	0	0	0	0	0	29	0	0	0	0
IHU_PS_93_Clostridiaceae_60905	Bacteria	Bacillota	Clostridia	Clostridiales	Clostridiaceae	IHU_PG_93_Clostridiaceae_60905	0	0	0	0	0	0	0	0	0	0	0	0	0	0	0	0	0	0	0	0	0	0	0	0	0	0	0	0	0	0	0	0	0	0	0	0	0	0	0	0	0	0	0	0	0	0	0	0	0	0	0	0	0	0	0	0	0	0	0
IHU_PS_93_Clostridiaceae_6309	Bacteria	Bacillota	Clostridia	Clostridiales	Clostridiaceae	IHU_PG_93_Clostridiaceae_6309	0	0	0	0	0	0	0	0	0	0	0	0	0	0	0	0	0	0	0	0	0	0	0	0	0	0	0	0	0	0	0	0	0	0	0	0	0	0	0	0	0	0	0	0	0	0	0	0	0	0	0	0	0	0	0	0	0	0	0
IHU_PS_93_Clostridiaceae_65086	Bacteria	Bacillota	Clostridia	Clostridiales	Clostridiaceae	IHU_PG_93_Clostridiaceae_65086	0	0	0	0	0	0	0	0	0	0	0	0	0	0	0	0	0	0	0	0	0	0	0	0	0	0	0	0	0	0	0	0	0	0	0	0	0	0	0	0	0	0	0	0	0	0	0	0	0	0	0	0	0	0	0	0	0	0	0
IHU_PS_93_Clostridiaceae_6512	Bacteria	Bacillota	Clostridia	Clostridiales	Clostridiaceae	IHU_PG_93_Clostridiaceae_6512	0	0	0	0	0	0	0	0	0	0	0	0	0	0	0	0	0	0	0	0	0	0	0	0	0	0	0	0	0	0	0	0	0	0	0	0	0	0	0	0	0	0	0	0	0	0	0	0	0	0	0	0	0	0	0	0	0	0	0
IHU_PS_93_Clostridiaceae_661	Bacteria	Bacillota	Clostridia	Clostridiales	Clostridiaceae	IHU_PG_93_Clostridiaceae_661	0	0	0	0	0	0	0	0	0	0	0	0	0	0	0	0	0	0	0	0	0	0	0	0	0	0	0	0	0	0	0	0	0	0	0	0	0	0	0	0	0	0	0	0	0	0	0	0	0	0	0	0	0	0	0	0	0	0	0
IHU_PS_93_Clostridiaceae_6669	Bacteria	Bacillota	Clostridia	Clostridiales	Clostridiaceae	IHU_PG_93_Clostridiaceae_6669	0	0	0	0	0	0	0	0	0	0	0	0	0	0	0	0	0	0	0	0	0	0	0	0	0	0	0	0	0	0	0	0	0	0	0	0	0	0	0	0	0	0	0	0	0	0	0	0	0	0	0	0	0	0	0	0	0	0	0
IHU_PS_93_Clostridiaceae_6722	Bacteria	Bacillota	Clostridia	Clostridiales	Clostridiaceae	IHU_PG_93_Clostridiaceae_6722	0	0	41	0	0	50	0	0	0	0	0	0	0	0	0	0	0	0	0	0	0	0	0	0	0	0	0	0	0	0	0	0	0	0	0	0	0	0	0	0	0	0	0	0	0	0	0	0	0	0	0	0	0	0	0	0	0	0	0
IHU_PS_93_Clostridiaceae_67372	Bacteria	Bacillota	Clostridia	Clostridiales	Clostridiaceae	IHU_PG_93_Clostridiaceae_67372	0	0	0	0	0	0	0	0	0	0	0	0	0	0	0	0	0	0	0	0	0	0	0	0	0	0	0	0	0	0	0	0	0	0	0	0	0	0	0	0	0	0	0	0	0	0	0	0	0	0	0	0	0	0	0	0	0	0	0
IHU_PS_93_Clostridiaceae_6750	Bacteria	Bacillota	Clostridia	Clostridiales	Clostridiaceae	IHU_PG_93_Clostridiaceae_6750	0	0	0	0	0	0	0	0	0	0	0	0	0	0	0	0	0	0	0	0	0	0	0	0	0	0	0	0	0	0	0	0	0	0	0	0	0	0	0	0	0	0	0	0	0	0	0	0	0	0	0	0	0	0	0	0	0	0	0
IHU_PS_93_Clostridiaceae_68488	Bacteria	Bacillota	Clostridia	Clostridiales	Clostridiaceae	IHU_PG_93_Clostridiaceae_68488	0	0	0	0	0	0	0	0	0	0	0	0	0	0	0	0	0	0	0	0	0	0	0	0	0	0	0	0	0	0	0	0	0	0	0	0	0	0	0	0	0	0	0	0	0	0	0	0	0	0	0	0	0	0	0	0	0	0	0
IHU_PS_93_Clostridiaceae_69818	Bacteria	Bacillota	Clostridia	Clostridiales	Clostridiaceae	IHU_PG_93_Clostridiaceae_69818	0	0	0	0	0	0	0	0	0	0	0	0	0	0	0	0	0	0	0	0	0	0	0	0	0	0	0	0	0	0	0	0	0	0	0	0	0	0	0	0	0	0	0	0	0	0	0	0	0	0	0	0	0	0	0	0	0	0	0
IHU_PS_93_Clostridiaceae_70083	Bacteria	Bacillota	Clostridia	Clostridiales	Clostridiaceae	IHU_PG_93_Clostridiaceae_70083	0	0	0	0	0	0	0	0	0	0	0	0	0	0	0	0	0	0	0	0	0	0	0	0	0	0	0	0	0	0	0	0	0	0	0	0	0	0	0	0	0	0	0	0	0	0	0	0	0	0	0	0	0	0	0	0	0	0	0
IHU_PS_93_Clostridiaceae_71103	Bacteria	Bacillota	Clostridia	Clostridiales	Clostridiaceae	IHU_PG_93_Clostridiaceae_71103	0	0	0	0	0	0	0	0	0	0	0	0	0	0	0	0	0	0	0	0	0	0	0	0	0	0	0	0	0	0	0	0	0	0	0	0	0	0	0	0	0	0	0	0	0	0	0	0	0	0	0	0	0	0	0	0	0	0	0
IHU_PS_93_Clostridiaceae_71859	Bacteria	Bacillota	Clostridia	Clostridiales	Clostridiaceae	IHU_PG_93_Clostridiaceae_71859	0	0	0	0	0	0	0	0	0	0	0	0	0	0	0	0	0	0	0	0	0	0	0	0	0	0	0	0	0	0	0	0	0	0	0	0	0	0	0	0	0	0	0	0	0	0	0	0	0	0	0	0	0	0	0	0	0	0	0
IHU_PS_93_Clostridiaceae_7288	Bacteria	Bacillota	Clostridia	Clostridiales	Clostridiaceae	IHU_PG_93_Clostridiaceae_7288	0	0	0	0	0	0	0	0	0	0	0	0	0	0	0	0	0	0	0	0	0	0	0	0	0	0	0	0	0	0	0	0	0	0	0	0	0	0	0	0	0	0	0	0	0	0	0	0	0	0	0	0	0	0	0	0	0	0	0
IHU_PS_93_Clostridiaceae_73728	Bacteria	Bacillota	Clostridia	Clostridiales	Clostridiaceae	IHU_PG_93_Clostridiaceae_73728	0	0	0	0	0	0	0	0	0	0	0	0	0	0	0	0	0	0	0	0	0	0	0	0	0	0	0	0	0	0	0	0	0	0	0	0	0	0	0	0	0	0	0	0	0	0	0	0	0	0	0	0	0	0	0	0	0	0	0
IHU_PS_93_Clostridiaceae_73915	Bacteria	Bacillota	Clostridia	Clostridiales	Clostridiaceae	IHU_PG_93_Clostridiaceae_73915	0	0	0	0	0	0	0	0	0	0	0	0	0	0	0	0	0	0	0	0	0	0	0	0	0	0	0	0	0	0	0	0	0	0	0	0	0	0	0	0	0	0	0	0	0	0	0	0	0	0	0	0	0	0	0	0	0	0	0
IHU_PS_93_Clostridiaceae_75281	Bacteria	Bacillota	Clostridia	Clostridiales	Clostridiaceae	IHU_PG_93_Clostridiaceae_75281	0	0	0	0	0	0	0	0	0	0	0	0	0	0	0	0	0	0	0	0	0	0	0	0	0	0	0	0	0	0	0	0	0	0	0	0	0	0	0	0	0	0	0	0	0	0	0	0	0	0	0	0	0	0	0	0	0	0	0
IHU_PS_93_Clostridiaceae_75728	Bacteria	Bacillota	Clostridia	Clostridiales	Clostridiaceae	IHU_PG_93_Clostridiaceae_75728	0	0	0	0	0	0	0	0	0	0	0	0	0	0	0	0	0	0	0	0	0	0	0	0	0	0	0	0	0	0	0	0	0	0	0	0	0	0	0	0	0	0	0	0	0	0	0	0	0	0	0	0	0	0	0	0	0	0	0
IHU_PS_93_Clostridiaceae_75918	Bacteria	Bacillota	Clostridia	Clostridiales	Clostridiaceae	IHU_PG_93_Clostridiaceae_75918	0	0	0	0	0	0	0	0	0	0	0	0	0	0	0	0	0	0	0	0	0	0	0	0	0	0	0	0	0	0	0	0	0	0	0	0	0	0	0	0	0	0	0	0	0	0	0	0	0	0	0	0	0	0	0	0	0	0	0
IHU_PS_93_Clostridiaceae_76171	Bacteria	Bacillota	Clostridia	Clostridiales	Clostridiaceae	IHU_PG_93_Clostridiaceae_76171	0	0	0	0	0	0	0	0	0	0	0	0	0	0	0	0	0	0	0	0	0	0	0	0	0	0	0	0	0	0	0	0	0	0	0	0	0	0	0	0	0	0	0	0	0	0	0	0	0	0	0	0	0	0	0	0	0	0	0
IHU_PS_93_Clostridiaceae_7653	Bacteria	Bacillota	Clostridia	Clostridiales	Clostridiaceae	IHU_PG_93_Clostridiaceae_7653	0	0	0	0	0	0	0	0	0	0	0	0	0	0	0	0	0	0	0	0	0	0	0	0	0	0	0	0	0	0	0	0	0	0	0	0	0	0	0	0	0	0	0	0	0	0	0	0	0	0	0	0	0	0	0	0	0	0	0
IHU_PS_93_Clostridiaceae_7666	Bacteria	Bacillota	Clostridia	Clostridiales	Clostridiaceae	IHU_PG_93_Clostridiaceae_7666	0	0	0	0	0	0	0	0	0	0	0	0	0	0	0	0	0	0	0	0	0	0	0	0	0	0	0	0	0	0	0	0	0	0	0	0	0	0	0	0	0	0	0	0	0	0	0	0	0	0	0	0	0	0	0	0	0	0	0
IHU_PS_93_Clostridiaceae_76682	Bacteria	Bacillota	Clostridia	Clostridiales	Clostridiaceae	IHU_PG_93_Clostridiaceae_76682	0	0	0	0	0	0	0	0	0	0	0	0	0	0	0	0	0	0	0	0	0	0	0	0	0	0	0	0	0	0	0	0	0	0	0	0	0	0	0	0	0	0	0	0	0	0	0	0	0	0	0	0	0	0	0	0	0	0	0
IHU_PS_93_Clostridiaceae_76955	Bacteria	Bacillota	Clostridia	Clostridiales	Clostridiaceae	IHU_PG_93_Clostridiaceae_76955	0	0	0	0	0	0	0	0	0	0	0	0	0	0	0	0	0	0	0	0	0	0	0	0	0	0	0	0	0	0	0	0	0	0	0	0	0	0	0	0	0	0	0	0	0	0	0	0	0	0	0	0	0	0	0	0	0	0	0
IHU_PS_93_Clostridiaceae_77010	Bacteria	Bacillota	Clostridia	Clostridiales	Clostridiaceae	IHU_PG_93_Clostridiaceae_77010	0	0	0	0	0	0	0	0	0	0	0	0	0	0	0	0	0	0	0	0	0	0	0	0	0	0	0	0	0	0	0	0	0	0	0	0	0	0	0	0	0	0	0	0	0	0	0	0	0	0	0	0	0	0	0	0	0	0	0
IHU_PS_93_Clostridiaceae_78801	Bacteria	Bacillota	Clostridia	Clostridiales	Clostridiaceae	IHU_PG_93_Clostridiaceae_78801	0	0	0	0	0	0	0	0	0	0	0	0	0	0	0	0	0	0	0	0	0	0	0	0	0	0	0	0	0	0	0	0	0	0	0	0	0	0	0	0	0	0	0	0	0	0	0	0	0	0	0	0	0	0	0	0	0	0	0
IHU_PS_93_Clostridiaceae_79555	Bacteria	Bacillota	Clostridia	Clostridiales	Clostridiaceae	IHU_PG_93_Clostridiaceae_79555	0	0	0	0	0	0	0	0	0	0	0	0	0	0	0	0	0	0	0	0	0	0	0	0	0	0	0	0	0	0	0	0	0	0	0	0	0	0	0	0	0	0	0	0	0	0	0	0	0	0	0	0	0	0	0	0	0	0	0
IHU_PS_93_Clostridiaceae_79893	Bacteria	Bacillota	Clostridia	Clostridiales	Clostridiaceae	IHU_PG_93_Clostridiaceae_79893	0	0	0	0	0	0	0	0	0	0	0	0	0	0	0	0	0	0	0	0	0	0	0	0	0	0	0	0	0	0	0	0	0	0	0	0	0	0	0	0	0	0	0	0	0	0	0	0	0	0	0	0	0	0	0	0	0	0	0
IHU_PS_93_Clostridiaceae_80060	Bacteria	Bacillota	Clostridia	Clostridiales	Clostridiaceae	IHU_PG_93_Clostridiaceae_80060	0	0	0	0	0	0	0	0	0	0	0	0	0	0	0	0	0	0	0	0	0	0	0	0	0	0	0	0	0	0	0	0	0	0	0	0	0	0	0	0	0	0	0	0	0	0	0	0	0	0	0	0	0	0	0	0	0	0	0
IHU_PS_93_Clostridiaceae_80202	Bacteria	Bacillota	Clostridia	Clostridiales	Clostridiaceae	IHU_PG_93_Clostridiaceae_80202	0	0	0	0	0	0	0	0	0	0	0	0	0	0	0	0	0	0	0	0	0	0	0	0	0	0	0	0	0	0	0	0	0	0	0	0	0	0	0	0	0	0	0	0	0	0	0	0	0	0	0	0	0	0	0	0	0	0	0
IHU_PS_93_Clostridiaceae_80229	Bacteria	Bacillota	Clostridia	Clostridiales	Clostridiaceae	IHU_PG_93_Clostridiaceae_80229	0	0	0	0	0	0	0	0	0	0	0	0	0	0	0	0	0	0	0	0	0	0	0	0	0	0	0	0	0	0	0	0	0	0	0	0	0	0	0	0	0	0	0	0	0	0	0	0	0	0	0	0	0	0	0	0	0	0	0
IHU_PS_93_Clostridiaceae_80353	Bacteria	Bacillota	Clostridia	Clostridiales	Clostridiaceae	IHU_PG_93_Clostridiaceae_80353	0	0	0	0	0	0	0	0	0	0	0	0	0	0	0	0	0	0	0	0	0	0	0	0	0	0	0	0	0	0	0	0	0	0	0	0	0	0	0	0	0	0	0	0	0	0	0	0	0	0	0	0	0	0	0	0	0	0	0
IHU_PS_93_Clostridiaceae_80525	Bacteria	Bacillota	Clostridia	Clostridiales	Clostridiaceae	IHU_PG_93_Clostridiaceae_80525	0	0	0	0	0	0	0	0	0	0	0	0	0	0	0	0	0	0	0	0	0	0	0	0	0	0	0	0	0	0	0	0	0	0	0	0	0	0	0	0	0	0	0	0	0	0	0	0	0	0	0	0	0	0	0	0	0	0	0
IHU_PS_93_Clostridiaceae_80584	Bacteria	Bacillota	Clostridia	Clostridiales	Clostridiaceae	IHU_PG_93_Clostridiaceae_80584	0	0	0	0	0	0	0	0	0	0	0	0	0	0	0	0	0	0	0	0	0	0	0	0	0	0	0	0	0	0	0	0	0	0	0	0	0	0	0	0	0	0	0	0	0	0	0	0	0	0	0	0	0	0	0	0	0	0	0
IHU_PS_93_Clostridiaceae_80703	Bacteria	Bacillota	Clostridia	Clostridiales	Clostridiaceae	IHU_PG_93_Clostridiaceae_80703	0	0	0	0	0	0	0	0	0	0	0	0	0	0	0	0	0	0	0	0	0	0	0	0	0	0	0	0	0	0	0	0	0	0	0	0	0	0	0	0	0	0	0	0	0	0	0	0	0	0	0	0	0	0	0	0	0	0	0
IHU_PS_93_Clostridiaceae_80928	Bacteria	Bacillota	Clostridia	Clostridiales	Clostridiaceae	IHU_PG_93_Clostridiaceae_80928	0	0	0	0	0	0	0	0	0	0	0	0	0	0	0	0	0	0	0	0	0	0	0	0	0	0	0	0	0	0	0	0	0	0	0	0	0	0	0	0	0	0	0	0	0	0	0	0	0	0	0	0	0	0	0	0	0	0	0
IHU_PS_93_Clostridiaceae_82535	Bacteria	Bacillota	Clostridia	Clostridiales	Clostridiaceae	IHU_PG_93_Clostridiaceae_82535	0	0	0	0	0	0	0	0	0	0	0	0	0	0	0	0	0	0	0	0	0	0	0	0	0	0	0	0	0	0	0	0	0	0	0	0	0	0	0	0	0	0	0	0	0	0	0	0	0	0	0	0	0	0	0	0	0	0	0
IHU_PS_93_Clostridiaceae_85412	Bacteria	Bacillota	Clostridia	Clostridiales	Clostridiaceae	IHU_PG_93_Clostridiaceae_85412	0	0	0	0	0	0	0	0	0	0	0	0	0	0	0	0	0	0	0	0	0	0	0	0	0	0	0	0	0	0	0	0	0	0	0	0	0	0	0	0	0	0	0	0	0	0	0	0	0	0	0	0	0	0	0	0	0	0	0
IHU_PS_93_Clostridiaceae_85471	Bacteria	Bacillota	Clostridia	Clostridiales	Clostridiaceae	IHU_PG_93_Clostridiaceae_85471	0	0	0	0	0	0	0	0	0	0	0	0	0	0	0	0	0	0	0	0	0	0	0	0	0	0	0	0	0	0	0	0	0	0	0	0	0	0	0	0	0	0	0	0	0	0	0	0	0	0	0	0	0	0	0	0	0	0	0
IHU_PS_93_Clostridiaceae_85819	Bacteria	Bacillota	Clostridia	Clostridiales	Clostridiaceae	IHU_PG_93_Clostridiaceae_85819	0	0	0	0	0	0	0	0	0	0	0	0	0	0	0	0	0	0	0	0	0	0	0	0	0	0	0	0	0	0	0	0	0	0	0	0	0	0	0	0	0	0	0	45	0	0	0	0	0	0	0	0	0	0	0	0	0	0	0
IHU_PS_93_Clostridiaceae_86114	Bacteria	Bacillota	Clostridia	Clostridiales	Clostridiaceae	IHU_PG_93_Clostridiaceae_86114	0	0	0	0	0	0	0	0	0	0	0	0	0	0	23	0	0	0	0	0	0	0	0	0	0	0	0	0	0	0	0	0	0	0	0	0	0	0	0	0	0	0	0	0	0	0	0	0	0	0	0	0	0	0	0	0	0	0	0
IHU_PS_93_Clostridiaceae_86497	Bacteria	Bacillota	Clostridia	Clostridiales	Clostridiaceae	IHU_PG_93_Clostridiaceae_86497	0	0	0	0	0	0	0	0	0	0	0	0	0	0	0	0	0	0	0	0	0	0	0	0	0	0	0	0	0	0	0	0	0	0	0	0	0	0	0	0	0	0	0	0	0	0	0	0	0	0	0	0	0	0	0	24	0	0	0
IHU_PS_93_Clostridiaceae_86740	Bacteria	Bacillota	Clostridia	Clostridiales	Clostridiaceae	IHU_PG_93_Clostridiaceae_86740	0	0	0	0	0	0	0	0	0	0	0	0	0	0	0	0	0	0	0	0	0	0	0	0	0	0	0	0	0	0	0	0	0	0	0	0	0	0	0	0	0	0	0	0	0	0	0	0	0	0	0	0	0	0	0	0	0	0	0
IHU_PS_93_Clostridiaceae_87243	Bacteria	Bacillota	Clostridia	Clostridiales	Clostridiaceae	IHU_PG_93_Clostridiaceae_87243	0	0	0	0	0	0	0	0	0	0	0	0	0	0	0	0	0	0	0	0	0	0	0	0	0	0	0	0	0	0	0	0	0	0	0	0	0	0	0	0	0	0	0	0	0	0	0	0	0	0	0	0	0	0	0	0	0	0	0
IHU_PS_93_Clostridiaceae_87256	Bacteria	Bacillota	Clostridia	Clostridiales	Clostridiaceae	IHU_PG_93_Clostridiaceae_87256	0	0	0	0	0	0	0	0	0	0	0	23	0	0	0	0	0	0	0	0	0	0	0	0	0	0	0	0	0	0	0	0	0	0	0	0	0	0	0	0	0	0	0	0	0	0	0	0	0	0	0	0	0	0	0	0	0	0	0
IHU_PS_93_Clostridiaceae_87393	Bacteria	Bacillota	Clostridia	Clostridiales	Clostridiaceae	IHU_PG_93_Clostridiaceae_87393	0	0	0	0	0	0	0	0	0	0	0	26	0	0	0	0	0	0	0	0	0	0	0	0	0	0	0	0	0	0	0	0	0	0	0	0	0	0	0	0	0	0	0	0	0	0	0	0	0	0	0	0	0	0	0	0	0	0	0
IHU_PS_93_Clostridiaceae_90050	Bacteria	Bacillota	Clostridia	Clostridiales	Clostridiaceae	IHU_PG_93_Clostridiaceae_90050	0	0	0	0	0	0	0	0	0	0	0	0	0	0	0	0	0	0	0	0	0	0	117	0	0	0	0	0	0	0	0	0	0	0	0	0	0	0	0	0	0	0	0	0	0	0	0	0	0	0	0	0	0	0	0	0	0	0	0
IHU_PS_93_Clostridiaceae_90288	Bacteria	Bacillota	Clostridia	Clostridiales	Clostridiaceae	IHU_PG_93_Clostridiaceae_90288	0	0	0	0	0	0	0	0	0	0	0	0	0	0	0	0	0	0	0	0	0	0	0	0	0	0	0	0	0	0	0	0	0	0	0	0	0	0	0	0	0	0	0	0	0	0	0	0	0	0	0	0	0	0	0	0	0	0	0
IHU_PS_93_Clostridiaceae_90381	Bacteria	Bacillota	Clostridia	Clostridiales	Clostridiaceae	IHU_PG_93_Clostridiaceae_90381	0	0	0	0	0	0	0	0	0	0	0	0	0	0	0	0	0	0	0	0	0	0	0	0	0	0	0	0	0	0	0	0	0	0	0	0	0	0	0	0	0	0	0	0	0	0	0	0	0	0	0	0	0	0	0	0	0	0	0
IHU_PS_93_Clostridiaceae_91036	Bacteria	Bacillota	Clostridia	Clostridiales	Clostridiaceae	IHU_PG_93_Clostridiaceae_91036	0	0	0	0	0	0	0	0	0	0	0	0	0	0	0	0	0	0	0	0	0	0	200	0	0	0	0	0	0	0	0	0	0	0	0	0	0	0	0	0	0	0	0	0	0	0	0	0	0	0	0	0	0	0	0	0	0	0	0
IHU_PS_93_Clostridiaceae_91075	Bacteria	Bacillota	Clostridia	Clostridiales	Clostridiaceae	IHU_PG_93_Clostridiaceae_91075	0	0	0	0	0	0	0	0	0	0	0	0	0	0	0	0	0	0	0	0	0	0	22	0	0	0	0	0	0	0	0	0	0	0	0	0	0	0	0	0	0	0	0	0	0	0	0	0	0	0	0	0	0	0	0	0	0	0	0
IHU_PS_93_Clostridiales_Family_XIII._Incertae_Sedis_27422	Bacteria	Bacillota	Clostridia	Clostridiales	Clostridiales_Family_XIII._Incertae_Sedis	IHU_PG_93_Clostridiales_Family_XIII._Incertae_Sedis_27422	0	0	0	0	0	0	0	0	0	0	0	0	0	0	0	0	0	0	0	0	0	0	0	0	0	0	0	0	0	0	0	0	0	0	0	0	0	0	0	0	0	0	0	0	0	0	0	0	0	0	0	0	0	0	0	0	0	0	0
IHU_PS_93_ClostridialesFamilyXIII.IncertaeSedis_54021	Bacteria	Bacillota	Clostridia	Clostridiales	ClostridialesFamilyXIII.IncertaeSedis	IHU_PG_93_ClostridialesFamilyXIII.IncertaeSedis_54021	0	0	0	0	0	0	0	0	0	0	0	0	0	0	0	0	0	0	0	0	0	0	0	0	0	0	0	0	0	0	0	0	0	0	0	0	0	0	0	0	0	0	0	0	0	0	0	0	0	0	0	0	0	0	0	0	0	0	0
IHU_PS_93_Colwelliaceae_5989	Bacteria	Pseudomonadota	Gammaproteobacteria	Alteromonadales	Colwelliaceae	IHU_PG_93_Colwelliaceae_5989	0	0	0	0	0	0	0	0	0	0	0	0	0	0	0	0	0	0	0	0	0	0	0	0	0	0	0	0	0	0	0	0	0	0	0	0	0	0	0	0	0	0	0	0	0	0	0	0	0	0	0	0	0	0	0	0	0	0	0
IHU_PS_93_Colwelliaceae_6590	Bacteria	Pseudomonadota	Gammaproteobacteria	Alteromonadales	Colwelliaceae	IHU_PG_93_Colwelliaceae_6590	0	0	0	0	0	0	0	0	0	0	0	0	0	0	0	0	0	0	0	0	0	0	0	0	0	0	0	0	0	0	0	0	0	0	0	0	0	0	0	0	0	0	0	0	0	0	0	0	0	0	0	0	0	0	0	0	0	0	0
IHU_PS_93_Comamonadaceae_163	Bacteria	Pseudomonadota	Betaproteobacteria	Burkholderiales	Comamonadaceae	IHU_PG_93_Comamonadaceae_163	0	0	0	0	0	0	0	0	0	0	0	0	0	0	0	0	0	0	0	0	0	0	0	0	0	0	0	0	0	0	0	0	0	0	0	0	0	0	0	0	0	0	0	0	0	0	0	0	0	0	0	0	0	0	0	0	0	0	0
IHU_PS_93_Comamonadaceae_17878	Bacteria	Pseudomonadota	Betaproteobacteria	Burkholderiales	Comamonadaceae	IHU_PG_93_Comamonadaceae_17878	0	0	0	0	0	0	0	0	0	0	0	0	0	0	0	0	0	0	0	0	0	0	0	0	0	0	0	0	0	0	0	0	0	0	0	0	0	0	0	0	0	0	0	0	0	0	0	0	0	0	0	0	0	0	0	0	0	0	0
IHU_PS_93_Comamonadaceae_18064	Bacteria	Pseudomonadota	Betaproteobacteria	Burkholderiales	Comamonadaceae	IHU_PG_93_Comamonadaceae_18064	0	0	0	0	0	0	0	0	0	0	0	0	0	0	0	0	0	0	0	0	0	0	0	0	0	0	0	0	0	0	0	0	0	0	0	0	0	0	0	0	0	0	0	0	0	0	0	0	0	0	0	0	0	0	0	0	0	0	0
IHU_PS_93_Comamonadaceae_18217	Bacteria	Pseudomonadota	Betaproteobacteria	Burkholderiales	Comamonadaceae	IHU_PG_93_Comamonadaceae_18217	0	0	0	0	0	0	0	0	0	0	0	0	0	0	0	0	0	0	0	0	0	0	0	0	0	0	0	0	0	0	0	0	0	0	0	0	0	0	0	0	0	0	0	0	0	0	0	0	0	0	0	0	0	0	0	0	0	0	0
IHU_PS_93_Comamonadaceae_18460	Bacteria	Pseudomonadota	Betaproteobacteria	Burkholderiales	Comamonadaceae	IHU_PG_93_Comamonadaceae_18460	0	0	0	0	0	0	0	0	0	0	0	0	0	0	0	0	0	0	0	0	0	0	0	0	0	0	0	0	0	0	0	0	0	0	0	0	0	0	0	0	0	0	0	0	0	0	0	0	0	0	0	0	0	0	0	0	0	0	0
IHU_PS_93_Comamonadaceae_18825	Bacteria	Pseudomonadota	Betaproteobacteria	Burkholderiales	Comamonadaceae	IHU_PG_93_Comamonadaceae_18825	0	0	0	0	0	0	0	0	0	0	0	0	0	0	0	0	0	0	0	0	0	0	0	0	0	0	0	0	0	0	0	0	0	0	0	0	0	0	0	0	0	0	0	0	0	0	0	0	0	0	0	0	0	0	0	0	0	0	0
IHU_PS_93_Comamonadaceae_19801	Bacteria	Pseudomonadota	Betaproteobacteria	Burkholderiales	Comamonadaceae	IHU_PG_93_Comamonadaceae_19801	0	0	0	0	0	0	0	0	0	0	0	0	0	0	0	0	0	0	0	0	0	0	0	0	0	0	0	0	0	0	0	0	0	0	0	0	0	0	0	0	0	0	0	0	0	0	0	0	0	0	0	0	0	0	0	0	0	0	0
IHU_PS_93_Comamonadaceae_28001	Bacteria	Pseudomonadota	Betaproteobacteria	Burkholderiales	Comamonadaceae	IHU_PG_93_Comamonadaceae_28001	0	0	0	0	0	0	0	0	0	0	0	0	0	0	0	0	0	0	0	0	0	0	0	0	0	0	0	0	0	0	0	0	0	0	0	0	0	0	0	0	0	0	0	0	0	0	0	0	0	0	0	0	0	0	0	0	0	0	0
IHU_PS_93_Comamonadaceae_28048	Bacteria	Pseudomonadota	Betaproteobacteria	Burkholderiales	Comamonadaceae	IHU_PG_93_Comamonadaceae_28048	0	0	0	0	0	0	0	0	0	0	0	0	0	0	0	0	0	0	0	0	0	0	0	0	0	0	0	0	0	0	0	0	0	0	0	0	0	0	0	0	0	0	0	0	0	0	0	0	0	0	0	0	0	0	0	0	0	0	0
IHU_PS_93_Comamonadaceae_48	Bacteria	Pseudomonadota	Betaproteobacteria	Burkholderiales	Comamonadaceae	IHU_PG_93_Comamonadaceae_48	0	0	0	0	0	0	0	0	0	0	0	0	0	0	0	0	0	0	0	0	0	0	0	0	0	0	0	0	0	0	0	0	0	0	0	0	0	0	0	0	0	0	0	0	0	0	0	0	0	0	0	0	0	0	0	0	0	0	0
IHU_PS_93_Comamonadaceae_52422	Bacteria	Pseudomonadota	Betaproteobacteria	Burkholderiales	Comamonadaceae	IHU_PG_93_Comamonadaceae_52422	0	0	0	0	0	0	0	0	0	0	0	0	0	0	0	0	0	0	0	0	0	0	0	0	0	0	0	0	0	0	0	0	0	0	0	0	0	0	0	0	0	0	0	0	0	0	0	0	0	0	0	0	0	0	0	0	0	0	0
IHU_PS_93_Comamonadaceae_53006	Bacteria	Pseudomonadota	Betaproteobacteria	Burkholderiales	Comamonadaceae	IHU_PG_93_Comamonadaceae_53006	0	0	0	0	0	0	0	0	0	0	0	0	0	0	0	0	0	0	0	0	0	0	0	0	0	0	0	0	0	0	0	0	0	0	0	0	0	0	0	0	0	0	0	0	0	0	0	0	0	0	0	0	0	0	0	0	0	0	0
IHU_PS_93_Comamonadaceae_53706	Bacteria	Pseudomonadota	Betaproteobacteria	Burkholderiales	Comamonadaceae	IHU_PG_93_Comamonadaceae_53706	0	0	0	0	0	0	0	0	0	0	0	0	0	0	0	0	0	0	0	0	0	0	0	0	0	0	0	0	0	0	0	0	0	0	0	0	0	0	0	0	0	0	0	0	0	0	0	0	0	0	0	0	0	0	0	0	0	0	0
IHU_PS_93_Comamonadaceae_53857	Bacteria	Pseudomonadota	Betaproteobacteria	Burkholderiales	Comamonadaceae	IHU_PG_93_Comamonadaceae_53857	0	0	0	0	0	0	0	0	0	0	0	0	0	0	0	0	0	0	0	0	0	0	0	0	0	0	0	0	0	0	0	0	0	0	0	0	0	0	0	0	0	0	0	0	0	0	0	0	0	0	0	0	0	0	0	0	0	0	0
IHU_PS_93_Comamonadaceae_56973	Bacteria	Pseudomonadota	Betaproteobacteria	Burkholderiales	Comamonadaceae	IHU_PG_93_Comamonadaceae_56973	0	0	0	0	0	0	0	0	0	0	0	0	0	0	0	0	0	0	0	0	0	0	0	0	0	0	0	0	0	0	0	0	0	0	0	0	0	0	0	0	0	0	0	0	0	0	0	0	0	0	0	0	0	0	0	0	0	0	0
IHU_PS_93_Comamonadaceae_58441	Bacteria	Pseudomonadota	Betaproteobacteria	Burkholderiales	Comamonadaceae	IHU_PG_93_Comamonadaceae_58441	0	0	0	0	0	0	0	0	0	0	0	0	0	0	0	0	0	0	0	0	0	0	0	0	0	0	0	0	0	0	0	0	0	0	0	0	0	0	0	0	0	0	0	0	0	0	0	0	0	0	0	0	0	0	0	0	0	0	0
IHU_PS_93_Comamonadaceae_60196	Bacteria	Pseudomonadota	Betaproteobacteria	Burkholderiales	Comamonadaceae	IHU_PG_93_Comamonadaceae_60196	0	0	0	0	0	0	0	0	0	0	0	0	0	0	0	0	0	0	0	0	0	0	0	0	0	0	0	0	0	0	0	0	0	0	0	0	0	0	0	0	0	0	0	0	0	0	0	0	0	0	0	0	0	0	0	0	0	0	0
IHU_PS_93_Comamonadaceae_61087	Bacteria	Pseudomonadota	Betaproteobacteria	Burkholderiales	Comamonadaceae	IHU_PG_93_Comamonadaceae_61087	0	0	0	0	0	0	0	0	0	0	0	0	0	0	0	0	0	0	0	0	0	0	0	0	0	0	0	0	0	0	0	0	0	0	0	0	0	0	0	0	0	0	0	0	0	0	0	0	0	0	0	0	0	0	0	0	0	0	0
IHU_PS_93_Comamonadaceae_63027	Bacteria	Pseudomonadota	Betaproteobacteria	Burkholderiales	Comamonadaceae	IHU_PG_93_Comamonadaceae_63027	0	0	0	0	0	0	0	0	0	0	0	0	0	0	0	0	0	0	0	0	0	0	0	0	0	0	0	0	0	0	0	0	0	0	0	0	0	0	0	0	0	0	0	0	0	0	0	0	0	0	0	0	0	0	0	0	0	0	0
IHU_PS_93_Comamonadaceae_88	Bacteria	Pseudomonadota	Betaproteobacteria	Burkholderiales	Comamonadaceae	IHU_PG_93_Comamonadaceae_88	0	0	0	0	0	0	0	0	0	0	0	0	0	0	0	0	0	0	0	0	0	0	0	0	0	0	0	0	0	0	0	0	0	0	0	0	0	0	0	0	0	0	0	0	0	0	0	0	0	0	0	0	0	0	0	0	0	0	0
IHU_PS_93_Coriobacteriaceae_124	Bacteria	Actinomycetota	Coriobacteriia	Coriobacteriales	Coriobacteriaceae	IHU_PG_93_Coriobacteriaceae_124	0	0	0	0	0	0	0	0	0	0	0	0	0	0	0	0	0	0	0	0	0	0	0	0	0	0	0	0	0	0	0	0	0	0	0	0	0	0	0	0	0	0	0	0	0	0	0	0	0	0	0	0	0	0	0	0	0	0	0
IHU_PS_93_Coriobacteriaceae_1459011	Bacteria	Actinomycetota	Coriobacteriia	Coriobacteriales	Coriobacteriaceae	IHU_PG_93_Coriobacteriaceae_1459011	0	0	0	0	0	0	0	0	0	0	0	0	0	0	0	0	0	0	0	0	0	0	0	0	0	0	0	0	0	0	0	0	0	0	0	0	0	0	0	0	0	0	0	0	0	0	0	0	0	0	0	0	0	0	0	0	0	0	0
IHU_PS_93_Coriobacteriaceae_17578	Bacteria	Actinomycetota	Coriobacteriia	Coriobacteriales	Coriobacteriaceae	IHU_PG_93_Coriobacteriaceae_17578	0	0	0	0	0	0	0	0	0	0	0	0	0	0	0	0	0	0	0	0	0	0	0	0	0	0	0	0	0	0	0	0	0	0	0	0	0	0	0	0	0	0	0	0	0	0	0	0	0	0	0	0	0	0	0	0	0	0	0
IHU_PS_93_Coriobacteriaceae_18166	Bacteria	Actinomycetota	Coriobacteriia	Coriobacteriales	Coriobacteriaceae	IHU_PG_93_Coriobacteriaceae_18166	0	0	0	0	0	0	0	0	0	0	0	0	0	0	0	0	0	0	0	0	0	0	0	0	0	0	0	0	0	0	0	0	0	0	0	0	0	0	0	0	0	0	0	0	0	0	0	0	0	0	0	0	0	0	0	0	0	0	0
IHU_PS_93_Coriobacteriaceae_18631	Bacteria	Actinomycetota	Coriobacteriia	Coriobacteriales	Coriobacteriaceae	IHU_PG_93_Coriobacteriaceae_18631	0	0	0	0	0	0	0	0	0	0	0	0	0	0	0	0	0	0	0	0	0	0	0	0	0	0	0	0	0	0	0	0	0	0	0	0	0	0	0	0	0	0	0	0	0	0	0	0	0	0	0	0	0	0	0	0	0	0	0
IHU_PS_93_Coriobacteriaceae_21669	Bacteria	Actinomycetota	Coriobacteriia	Coriobacteriales	Coriobacteriaceae	IHU_PG_93_Coriobacteriaceae_21669	0	0	0	0	0	0	0	0	0	0	0	0	0	0	0	0	0	0	0	0	0	0	0	0	0	0	0	0	0	0	0	0	0	0	0	0	0	0	0	0	0	0	0	0	0	0	0	0	0	0	0	0	0	0	0	0	0	0	0
IHU_PS_93_Coriobacteriaceae_220	Bacteria	Actinomycetota	Coriobacteriia	Coriobacteriales	Coriobacteriaceae	IHU_PG_93_Coriobacteriaceae_220	0	0	0	0	0	0	0	0	0	0	0	0	0	0	0	0	0	0	0	0	0	0	0	0	0	0	0	0	0	0	0	0	0	0	0	0	0	0	0	0	0	0	0	0	0	0	0	0	0	0	0	0	0	0	0	0	0	0	0
IHU_PS_93_Coriobacteriaceae_2253	Bacteria	Actinomycetota	Coriobacteriia	Coriobacteriales	Coriobacteriaceae	IHU_PG_93_Coriobacteriaceae_2253	0	0	0	0	0	0	0	0	0	0	0	0	0	0	0	0	0	0	0	0	0	0	0	0	0	0	0	0	0	0	0	0	0	0	0	0	0	0	0	0	0	0	0	0	0	0	0	0	0	0	0	0	0	0	0	0	0	0	0
IHU_PS_93_Coriobacteriaceae_22922	Bacteria	Actinomycetota	Coriobacteriia	Coriobacteriales	Coriobacteriaceae	IHU_PG_93_Coriobacteriaceae_22922	0	0	0	0	0	0	0	0	0	0	0	0	0	0	0	0	0	0	0	0	0	0	0	0	0	0	0	0	0	0	0	0	0	0	0	0	0	0	0	0	0	0	0	0	0	0	0	0	0	0	0	0	0	0	0	0	0	0	0
IHU_PS_93_Coriobacteriaceae_24376	Bacteria	Actinomycetota	Coriobacteriia	Coriobacteriales	Coriobacteriaceae	IHU_PG_93_Coriobacteriaceae_24376	0	0	0	0	0	0	0	0	0	0	0	0	0	0	0	0	0	0	0	0	0	0	0	0	0	0	0	0	0	0	0	0	0	0	0	0	0	0	0	0	0	0	0	0	0	0	0	0	0	0	0	0	0	0	0	0	0	0	0
IHU_PS_93_Coriobacteriaceae_2726	Bacteria	Actinomycetota	Coriobacteriia	Coriobacteriales	Coriobacteriaceae	IHU_PG_93_Coriobacteriaceae_2726	0	0	0	0	0	0	0	0	0	0	0	0	0	0	0	0	0	0	0	0	0	0	0	0	0	0	0	0	0	0	0	0	0	0	0	0	0	0	0	0	0	0	0	0	0	0	0	0	0	0	0	0	0	0	0	0	0	0	0
IHU_PS_93_Coriobacteriaceae_29060	Bacteria	Actinomycetota	Coriobacteriia	Coriobacteriales	Coriobacteriaceae	IHU_PG_93_Coriobacteriaceae_29060	0	0	0	0	0	0	0	0	0	0	0	0	0	0	0	0	0	0	0	0	0	0	0	0	0	0	0	0	0	0	0	0	0	0	0	0	0	0	0	0	0	0	0	0	0	0	0	0	0	0	0	0	0	0	0	0	0	0	0
IHU_PS_93_Coriobacteriaceae_3113	Bacteria	Actinomycetota	Coriobacteriia	Coriobacteriales	Coriobacteriaceae	IHU_PG_93_Coriobacteriaceae_3113	0	0	0	0	0	0	0	0	0	0	0	0	0	0	0	0	0	0	0	0	0	0	0	0	0	0	0	0	0	0	0	0	0	0	0	0	0	0	0	0	0	0	0	0	0	0	0	0	0	0	0	0	0	0	0	0	0	0	0
IHU_PS_93_Coriobacteriaceae_45633	Bacteria	Actinomycetota	Coriobacteriia	Coriobacteriales	Coriobacteriaceae	IHU_PG_93_Coriobacteriaceae_45633	0	0	0	0	0	0	0	0	0	0	0	0	0	0	0	0	0	0	0	0	0	0	0	0	0	0	0	0	0	0	0	0	0	0	0	0	0	0	0	0	0	0	0	0	0	0	0	0	0	0	0	0	0	0	0	0	0	0	0
IHU_PS_93_Coriobacteriaceae_45679	Bacteria	Actinomycetota	Coriobacteriia	Coriobacteriales	Coriobacteriaceae	IHU_PG_93_Coriobacteriaceae_45679	0	0	0	0	0	0	0	0	0	0	0	0	0	0	0	0	0	0	0	0	0	0	0	0	0	0	0	0	0	0	0	0	0	0	0	0	0	0	0	0	0	0	0	0	0	0	0	0	0	0	0	0	0	0	0	0	0	0	0
IHU_PS_93_Coriobacteriaceae_48180	Bacteria	Actinomycetota	Coriobacteriia	Coriobacteriales	Coriobacteriaceae	IHU_PG_93_Coriobacteriaceae_48180	0	0	0	0	0	0	0	0	0	0	0	0	0	0	0	0	0	0	0	0	0	0	0	0	0	0	0	0	0	0	0	0	0	0	0	0	0	0	0	0	0	0	0	0	0	0	0	0	0	0	0	0	0	0	0	0	0	0	0
IHU_PS_93_Coriobacteriaceae_48403	Bacteria	Actinomycetota	Coriobacteriia	Coriobacteriales	Coriobacteriaceae	IHU_PG_93_Coriobacteriaceae_48403	0	0	0	0	0	0	0	0	0	0	0	0	0	0	0	0	0	0	0	0	0	0	0	0	0	0	0	0	0	0	0	0	0	0	0	0	0	0	0	0	0	0	0	0	0	0	0	0	0	0	0	0	0	0	0	0	0	0	0
IHU_PS_93_Coriobacteriaceae_48963	Bacteria	Actinomycetota	Coriobacteriia	Coriobacteriales	Coriobacteriaceae	IHU_PG_93_Coriobacteriaceae_48963	0	0	0	0	0	0	0	0	0	0	0	0	0	0	0	0	0	0	0	0	0	0	0	0	0	0	0	0	0	0	0	0	0	0	0	0	0	0	0	0	0	0	0	0	0	0	0	0	0	0	0	0	0	0	0	0	0	0	0
IHU_PS_93_Coriobacteriaceae_49671	Bacteria	Actinomycetota	Coriobacteriia	Coriobacteriales	Coriobacteriaceae	IHU_PG_93_Coriobacteriaceae_49671	0	0	0	0	0	0	0	0	0	0	0	0	0	0	0	0	0	0	0	0	0	0	0	0	0	0	0	0	0	0	0	0	0	0	0	0	0	0	0	0	0	0	0	0	0	0	0	0	0	0	0	0	0	0	0	0	0	0	0
IHU_PS_93_Coriobacteriaceae_50022	Bacteria	Actinomycetota	Coriobacteriia	Coriobacteriales	Coriobacteriaceae	IHU_PG_93_Coriobacteriaceae_50022	0	0	0	0	0	0	0	0	0	0	0	0	0	0	0	0	0	0	0	0	0	0	0	0	0	0	0	0	0	0	0	0	0	0	0	0	0	0	0	0	0	0	0	0	0	0	0	0	0	0	0	0	0	0	0	0	0	0	0
IHU_PS_93_Coriobacteriaceae_50044	Bacteria	Actinomycetota	Coriobacteriia	Coriobacteriales	Coriobacteriaceae	IHU_PG_93_Coriobacteriaceae_50044	0	0	0	0	0	0	0	0	0	0	0	0	0	0	0	0	0	0	0	0	0	0	0	0	0	0	0	0	0	0	0	0	0	0	0	0	0	0	0	0	0	0	0	0	0	0	0	0	0	0	0	0	0	0	0	0	0	0	0
IHU_PS_93_Coriobacteriaceae_50099	Bacteria	Actinomycetota	Coriobacteriia	Coriobacteriales	Coriobacteriaceae	IHU_PG_93_Coriobacteriaceae_50099	0	0	0	0	0	0	0	0	0	0	0	0	0	0	0	0	0	0	0	0	0	0	0	0	0	0	0	0	0	0	0	0	0	0	0	0	0	0	0	0	0	0	0	0	0	0	0	0	0	0	0	0	0	0	0	0	0	0	0
IHU_PS_93_Coriobacteriaceae_50371	Bacteria	Actinomycetota	Coriobacteriia	Coriobacteriales	Coriobacteriaceae	IHU_PG_93_Coriobacteriaceae_50371	0	0	0	0	0	0	0	0	0	0	0	0	0	0	0	0	0	0	0	0	0	0	0	0	0	0	0	0	0	0	0	0	0	0	0	0	0	0	0	0	0	0	0	0	0	0	0	0	0	0	0	0	0	0	0	0	0	0	0
IHU_PS_93_Coriobacteriaceae_50926	Bacteria	Actinomycetota	Coriobacteriia	Coriobacteriales	Coriobacteriaceae	IHU_PG_93_Coriobacteriaceae_50926	0	0	0	0	0	0	0	0	0	0	0	0	0	0	0	0	0	0	0	0	0	0	0	0	0	0	0	0	0	0	0	0	0	0	0	0	0	0	0	0	0	0	0	0	0	0	0	0	0	0	0	0	0	0	0	0	0	0	0
IHU_PS_93_Coriobacteriaceae_53927	Bacteria	Actinomycetota	Coriobacteriia	Coriobacteriales	Coriobacteriaceae	IHU_PG_93_Coriobacteriaceae_53927	0	0	0	0	0	0	0	0	0	0	0	0	0	0	0	0	0	0	0	0	0	0	0	0	0	0	0	29	0	0	0	0	0	0	0	0	0	0	0	0	0	0	0	0	0	0	0	0	0	0	0	0	0	0	0	0	0	0	0
IHU_PS_93_Coriobacteriaceae_55275	Bacteria	Actinomycetota	Coriobacteriia	Coriobacteriales	Coriobacteriaceae	IHU_PG_93_Coriobacteriaceae_55275	0	0	0	0	0	0	0	0	0	0	0	0	0	0	0	0	0	0	0	0	0	0	0	0	0	0	0	0	0	0	0	0	0	0	0	0	0	0	0	0	0	0	0	0	0	0	0	0	0	0	0	0	0	0	0	0	0	0	0
IHU_PS_93_Coriobacteriaceae_55867	Bacteria	Actinomycetota	Coriobacteriia	Coriobacteriales	Coriobacteriaceae	IHU_PG_93_Coriobacteriaceae_55867	0	0	0	0	0	0	0	0	0	0	0	0	0	0	0	0	0	0	0	0	0	0	0	0	0	0	0	0	0	0	0	0	0	0	0	0	0	0	0	0	0	0	0	0	0	0	0	0	0	0	0	0	0	0	0	0	0	0	0
IHU_PS_93_Coriobacteriaceae_56832	Bacteria	Actinomycetota	Coriobacteriia	Coriobacteriales	Coriobacteriaceae	IHU_PG_93_Coriobacteriaceae_56832	0	0	0	0	0	0	0	0	0	0	0	0	0	0	0	0	0	0	0	0	0	0	0	0	0	0	0	0	0	0	0	0	0	0	0	0	0	0	0	0	0	0	0	0	0	0	0	0	0	0	0	0	0	0	0	0	0	0	0
IHU_PS_93_Coriobacteriaceae_57475	Bacteria	Actinomycetota	Coriobacteriia	Coriobacteriales	Coriobacteriaceae	IHU_PG_93_Coriobacteriaceae_57475	0	0	0	0	0	0	0	0	0	0	0	0	0	0	0	0	0	0	0	0	0	0	0	0	0	0	0	0	0	0	0	0	0	0	0	0	0	0	0	0	0	0	0	0	0	0	0	0	0	0	0	0	0	0	0	0	0	0	0
IHU_PS_93_Coriobacteriaceae_63540	Bacteria	Actinomycetota	Coriobacteriia	Coriobacteriales	Coriobacteriaceae	IHU_PG_93_Coriobacteriaceae_63540	0	0	0	0	0	0	0	0	0	0	0	0	0	0	0	0	0	0	0	0	0	0	0	0	0	0	0	0	0	0	0	0	0	0	0	0	0	0	0	0	0	0	0	0	0	0	0	0	0	0	0	0	0	0	0	0	0	0	0
IHU_PS_93_Coriobacteriaceae_63557	Bacteria	Actinomycetota	Coriobacteriia	Coriobacteriales	Coriobacteriaceae	IHU_PG_93_Coriobacteriaceae_63557	0	0	0	0	0	0	0	0	0	0	0	0	0	0	0	0	0	0	0	0	0	0	0	0	0	0	0	0	0	0	0	0	0	0	0	0	0	0	0	0	0	0	0	0	0	0	0	0	0	0	0	0	0	0	0	0	0	0	0
IHU_PS_93_Coriobacteriaceae_64104	Bacteria	Actinomycetota	Coriobacteriia	Coriobacteriales	Coriobacteriaceae	IHU_PG_93_Coriobacteriaceae_64104	0	0	0	0	0	0	0	0	0	0	0	0	0	0	0	0	0	0	0	0	0	0	0	0	0	0	0	0	0	0	0	0	0	0	0	0	0	0	0	0	0	0	0	0	0	0	0	0	0	0	0	0	0	0	0	0	0	0	0
IHU_PS_93_Coriobacteriaceae_66896	Bacteria	Actinomycetota	Coriobacteriia	Coriobacteriales	Coriobacteriaceae	IHU_PG_93_Coriobacteriaceae_66896	0	0	0	0	0	0	0	0	0	0	0	0	0	0	0	0	0	0	0	0	0	0	0	0	0	0	0	0	0	0	0	0	0	0	0	0	0	0	0	0	0	0	0	0	0	0	0	0	0	0	0	0	0	0	0	0	0	0	0
IHU_PS_93_Coriobacteriaceae_67809	Bacteria	Actinomycetota	Coriobacteriia	Coriobacteriales	Coriobacteriaceae	IHU_PG_93_Coriobacteriaceae_67809	29	0	0	0	0	0	0	0	0	60	0	0	0	20	0	0	0	0	0	0	0	0	0	0	0	0	0	0	0	0	130	0	0	0	0	0	0	0	0	0	0	0	0	0	0	0	0	0	0	0	0	0	0	0	0	0	0	0	0
IHU_PS_93_Coriobacteriaceae_68130	Bacteria	Actinomycetota	Coriobacteriia	Coriobacteriales	Coriobacteriaceae	IHU_PG_93_Coriobacteriaceae_68130	0	0	0	0	0	0	0	0	0	0	0	0	0	0	0	0	0	0	0	0	0	0	0	0	0	0	0	0	0	0	0	0	0	0	0	0	0	0	0	0	0	0	0	0	0	0	0	0	0	0	0	0	0	0	0	0	0	0	0
IHU_PS_93_Coriobacteriaceae_7008	Bacteria	Actinomycetota	Coriobacteriia	Coriobacteriales	Coriobacteriaceae	IHU_PG_93_Coriobacteriaceae_7008	0	0	0	0	0	0	0	0	0	0	0	0	0	0	0	0	0	0	0	0	0	0	0	0	0	0	0	0	0	0	0	0	0	0	0	0	0	0	0	0	0	0	0	0	0	0	0	0	0	0	0	0	0	0	0	0	0	0	0
IHU_PS_93_Coriobacteriaceae_71727	Bacteria	Actinomycetota	Coriobacteriia	Coriobacteriales	Coriobacteriaceae	IHU_PG_93_Coriobacteriaceae_71727	0	0	0	0	0	0	0	0	0	0	0	0	0	0	0	0	0	0	0	0	0	0	0	0	0	0	0	0	0	0	0	0	0	0	0	0	0	0	0	0	0	0	0	0	0	0	0	0	0	0	0	0	0	0	0	0	0	0	0
IHU_PS_93_Coriobacteriaceae_72241	Bacteria	Actinomycetota	Coriobacteriia	Coriobacteriales	Coriobacteriaceae	IHU_PG_93_Coriobacteriaceae_72241	0	0	0	0	0	0	0	0	0	0	0	0	0	0	0	0	0	0	0	0	0	0	0	0	0	0	0	0	0	0	0	0	0	0	0	0	0	0	0	0	0	0	0	0	0	0	0	0	0	0	0	0	0	0	0	0	0	0	0
IHU_PS_93_Coriobacteriaceae_73444	Bacteria	Actinomycetota	Coriobacteriia	Coriobacteriales	Coriobacteriaceae	IHU_PG_93_Coriobacteriaceae_73444	0	0	0	0	0	0	0	0	0	0	0	0	0	0	0	0	0	0	0	0	0	0	0	0	0	0	0	0	0	0	0	0	0	0	0	0	0	0	0	0	0	0	0	0	0	0	0	0	0	0	0	0	0	0	0	0	0	0	0
IHU_PS_93_Coriobacteriaceae_73800	Bacteria	Actinomycetota	Coriobacteriia	Coriobacteriales	Coriobacteriaceae	IHU_PG_93_Coriobacteriaceae_73800	0	0	0	0	0	0	0	0	0	0	0	0	0	0	0	0	0	0	0	0	0	0	0	0	0	0	0	0	0	0	0	0	0	0	0	0	0	0	0	0	0	0	0	0	0	0	0	0	0	0	0	0	0	0	0	0	0	0	0
IHU_PS_93_Coriobacteriaceae_79773	Bacteria	Actinomycetota	Coriobacteriia	Coriobacteriales	Coriobacteriaceae	IHU_PG_93_Coriobacteriaceae_79773	0	0	0	0	0	0	0	0	0	0	0	0	0	0	0	0	0	0	27	0	0	0	0	0	0	0	0	0	0	0	0	0	0	0	0	0	0	0	0	0	0	0	0	0	0	0	0	0	0	0	0	0	0	0	0	0	0	0	0
IHU_PS_93_Coriobacteriaceae_79794	Bacteria	Actinomycetota	Coriobacteriia	Coriobacteriales	Coriobacteriaceae	IHU_PG_93_Coriobacteriaceae_79794	0	0	0	0	0	0	0	0	0	0	0	0	0	0	0	0	0	0	0	0	0	0	0	0	0	0	0	0	0	0	0	0	0	0	0	0	0	0	0	0	0	0	0	0	0	0	0	0	0	0	0	0	0	0	0	0	0	0	0
IHU_PS_93_Coriobacteriaceae_80691	Bacteria	Actinomycetota	Coriobacteriia	Coriobacteriales	Coriobacteriaceae	IHU_PG_93_Coriobacteriaceae_80691	0	0	0	0	0	0	0	0	0	0	0	0	0	0	0	0	0	0	0	0	0	0	0	0	0	0	0	0	0	0	0	0	0	0	0	0	0	0	0	0	0	0	0	0	0	0	0	0	0	0	0	0	0	0	0	0	0	0	0
IHU_PS_93_Coriobacteriaceae_80694	Bacteria	Actinomycetota	Coriobacteriia	Coriobacteriales	Coriobacteriaceae	IHU_PG_93_Coriobacteriaceae_80694	0	0	0	0	0	0	0	0	0	0	0	0	0	0	0	0	0	0	0	0	0	0	0	0	0	0	0	0	0	0	0	0	0	0	0	0	0	0	0	0	0	0	0	0	0	0	0	0	0	0	0	0	0	0	0	0	0	0	0
IHU_PS_93_Coriobacteriaceae_86482	Bacteria	Actinomycetota	Coriobacteriia	Coriobacteriales	Coriobacteriaceae	IHU_PG_93_Coriobacteriaceae_86482	0	0	0	0	0	0	0	0	0	0	0	0	0	0	0	0	0	0	0	29	0	0	0	0	0	0	0	0	0	0	0	0	0	0	0	0	0	0	0	0	0	0	0	0	0	0	0	0	0	0	0	0	0	0	0	0	0	0	0
IHU_PS_93_Coriobacteriaceae_86903	Bacteria	Actinomycetota	Coriobacteriia	Coriobacteriales	Coriobacteriaceae	IHU_PG_93_Coriobacteriaceae_86903	0	0	0	0	0	0	0	0	0	0	0	0	0	0	0	0	0	0	0	0	0	0	0	0	0	0	0	0	0	0	0	0	0	0	0	0	0	0	0	0	0	0	0	0	0	0	0	0	0	0	0	0	0	0	0	0	0	0	0
IHU_PS_93_Coriobacteriaceae_87049	Bacteria	Actinomycetota	Coriobacteriia	Coriobacteriales	Coriobacteriaceae	IHU_PG_93_Coriobacteriaceae_87049	0	0	0	0	0	0	0	0	0	0	0	0	0	0	0	0	0	0	0	0	0	0	0	0	0	0	0	0	0	0	0	0	0	0	0	0	0	0	0	0	0	0	0	0	0	0	0	0	0	0	0	0	0	0	0	0	0	0	0
IHU_PS_93_Coriobacteriaceae_87526	Bacteria	Actinomycetota	Coriobacteriia	Coriobacteriales	Coriobacteriaceae	IHU_PG_93_Coriobacteriaceae_87526	0	0	0	0	0	0	0	0	0	0	0	0	0	0	0	0	0	0	0	0	0	0	0	0	0	0	0	0	0	0	0	0	0	0	0	0	0	0	0	0	0	0	0	0	0	0	0	0	0	0	0	0	0	0	0	0	0	0	0
IHU_PS_93_Corynebacteriaceae_1473604	Bacteria	Actinomycetota	Actinomycetota	Corynebacteriales	Corynebacteriaceae	IHU_PG_93_Corynebacteriaceae_1473604	0	0	0	0	0	0	0	0	0	0	0	0	0	0	0	0	0	0	0	0	0	0	0	0	0	0	0	0	0	0	0	0	0	0	0	0	0	0	0	0	0	0	0	0	0	0	0	0	0	0	0	0	0	0	0	0	0	0	0
IHU_PS_93_Corynebacteriaceae_18639	Bacteria	Actinomycetota	Actinomycetales	Corynebacterineae	Corynebacteriaceae	IHU_PG_93_Corynebacteriaceae_18639	0	0	0	0	0	0	0	0	0	0	0	0	0	0	0	0	0	0	0	0	0	0	0	0	0	0	0	0	0	0	0	0	0	0	0	0	0	0	0	0	0	0	0	0	0	0	0	0	0	0	0	0	0	0	0	0	0	0	0
IHU_PS_93_Corynebacteriaceae_45715	Bacteria	Actinomycetota	Actinomycetales	Corynebacterineae	Corynebacteriaceae	IHU_PG_93_Corynebacteriaceae_45715	0	0	0	0	0	0	0	0	0	0	0	0	0	0	0	0	0	0	0	0	0	0	0	0	0	0	0	0	0	0	0	0	0	0	0	0	0	0	0	0	0	0	0	0	0	0	0	0	0	0	0	0	0	0	0	0	0	0	0
IHU_PS_93_Corynebacteriaceae_45893	Bacteria	Actinomycetota	Actinomycetales	Corynebacterineae	Corynebacteriaceae	IHU_PG_93_Corynebacteriaceae_45893	0	0	0	0	0	0	0	0	0	0	0	0	0	0	0	0	0	0	0	0	0	0	0	0	0	0	0	0	0	0	0	0	0	0	0	0	0	0	0	0	0	0	0	0	0	0	0	0	0	0	0	0	0	0	0	0	0	0	0
IHU_PS_93_Corynebacteriaceae_46297	Bacteria	Actinomycetota	Actinomycetales	Corynebacterineae	Corynebacteriaceae	IHU_PG_93_Corynebacteriaceae_46297	0	0	0	0	0	0	0	0	0	0	0	0	0	0	0	0	0	0	0	0	0	0	0	0	0	0	0	0	0	0	0	0	0	0	0	0	0	0	0	0	0	0	0	0	0	0	0	0	0	0	0	0	0	0	0	0	0	0	0
IHU_PS_93_Corynebacteriaceae_46867	Bacteria	Actinomycetota	Actinomycetota	Corynebacteriales	Corynebacteriaceae	IHU_PG_93_Corynebacteriaceae_46867	0	0	0	0	0	0	0	0	0	0	0	0	0	0	0	0	0	0	0	0	0	0	0	0	0	0	0	0	0	0	0	0	0	0	0	0	0	0	0	0	0	0	0	0	0	0	0	0	0	0	0	0	0	0	0	0	0	0	0
IHU_PS_93_Corynebacteriaceae_47570	Bacteria	Actinomycetota	Actinomycetales	Corynebacterineae	Corynebacteriaceae	IHU_PG_93_Corynebacteriaceae_47570	0	0	0	0	0	0	0	0	0	0	0	0	0	0	0	0	0	0	0	0	0	0	0	0	0	0	0	0	0	0	0	0	0	0	0	0	0	0	0	0	0	0	0	0	0	0	0	0	0	0	0	0	0	0	0	0	0	0	0
IHU_PS_93_Corynebacteriaceae_49099	Bacteria	Actinomycetota	Actinomycetota	Corynebacteriales	Corynebacteriaceae	IHU_PG_93_Corynebacteriaceae_49099	0	0	0	0	0	0	0	0	0	0	0	0	0	0	0	0	0	0	0	0	0	0	0	0	0	0	0	0	0	0	0	0	0	0	0	0	0	0	0	0	0	0	0	0	0	0	0	0	0	0	0	0	0	0	0	0	0	0	0
IHU_PS_93_Corynebacteriaceae_49593	Bacteria	Actinomycetota	Actinomycetales	Corynebacterineae	Corynebacteriaceae	IHU_PG_93_Corynebacteriaceae_49593	0	0	0	0	0	0	0	0	0	0	0	0	0	0	0	0	0	0	0	0	0	0	0	0	0	0	0	0	0	0	0	0	0	0	0	0	0	0	0	0	0	0	0	0	0	0	0	0	0	0	0	0	0	0	0	0	0	0	0
IHU_PS_93_Corynebacteriaceae_56887	Bacteria	Actinomycetota	Actinomycetales	Corynebacterineae	Corynebacteriaceae	IHU_PG_93_Corynebacteriaceae_56887	0	0	0	0	0	0	0	0	0	0	0	0	0	0	0	0	0	0	0	0	0	0	0	0	0	0	0	0	0	0	0	0	0	0	0	0	0	0	0	0	0	0	0	0	0	0	0	0	0	0	0	0	0	0	0	0	0	0	0
IHU_PS_93_Corynebacteriaceae_59152	Bacteria	Actinomycetota	Actinomycetales	Corynebacterineae	Corynebacteriaceae	IHU_PG_93_Corynebacteriaceae_59152	0	0	0	0	0	0	0	0	0	0	0	0	0	0	0	0	0	0	0	0	0	0	0	0	0	0	0	0	0	0	0	0	0	0	0	0	0	0	0	0	0	0	0	0	0	0	0	0	0	0	0	0	0	0	0	0	0	0	0
IHU_PS_93_Corynebacteriaceae_62238	Bacteria	Actinomycetota	Actinomycetota	Corynebacteriales	Corynebacteriaceae	IHU_PG_93_Corynebacteriaceae_62238	0	0	0	0	0	0	0	0	0	0	0	0	0	0	0	0	0	0	0	0	0	0	0	0	0	0	0	0	0	0	0	0	0	0	0	0	0	0	0	0	0	0	0	0	0	0	0	0	0	0	0	0	0	0	0	0	0	0	0
IHU_PS_93_Corynebacteriaceae_62264	Bacteria	Actinomycetota	Actinomycetales	Corynebacterineae	Corynebacteriaceae	IHU_PG_93_Corynebacteriaceae_62264	0	0	0	0	0	0	0	0	0	0	0	0	0	0	0	0	0	0	0	0	0	0	0	0	0	0	0	0	0	0	0	0	0	0	0	0	0	0	0	0	0	0	0	0	0	0	0	0	0	0	0	0	0	0	0	0	0	0	0
IHU_PS_93_Corynebacteriaceae_63032	Bacteria	Actinomycetota	Actinomycetales	Corynebacterineae	Corynebacteriaceae	IHU_PG_93_Corynebacteriaceae_63032	0	0	0	0	0	0	0	0	0	0	0	0	0	0	0	0	0	0	0	0	0	0	0	0	0	0	0	0	0	0	0	0	0	0	0	0	0	0	0	0	0	0	0	0	0	0	0	0	0	0	0	0	0	0	0	0	0	0	0
IHU_PS_93_Corynebacteriaceae_63295	Bacteria	Actinomycetota	Actinomycetales	Corynebacterineae	Corynebacteriaceae	IHU_PG_93_Corynebacteriaceae_63295	0	0	0	0	0	0	0	0	0	0	0	0	0	0	0	0	0	0	0	0	0	0	0	0	0	0	0	0	0	0	0	0	0	0	0	0	0	0	0	0	0	0	0	0	0	0	0	0	0	0	0	0	0	0	0	0	0	0	0
IHU_PS_93_Corynebacteriaceae_64250	Bacteria	Actinomycetota	Actinomycetales	Corynebacterineae	Corynebacteriaceae	IHU_PG_93_Corynebacteriaceae_64250	0	0	0	0	0	0	0	0	0	0	0	0	0	0	0	0	0	0	0	0	0	0	0	0	0	0	0	0	0	0	0	0	0	0	0	0	0	0	0	0	0	0	0	0	0	0	0	0	0	0	0	0	0	0	0	0	0	0	0
IHU_PS_93_Corynebacteriaceae_64506	Bacteria	Actinomycetota	Actinomycetales	Corynebacterineae	Corynebacteriaceae	IHU_PG_93_Corynebacteriaceae_64506	0	0	0	0	0	0	0	0	0	0	0	0	0	0	0	0	0	0	0	0	0	0	0	0	0	0	0	0	0	0	0	0	0	0	0	0	0	0	0	0	0	0	0	0	0	0	0	0	0	0	0	0	0	0	0	0	0	0	0
IHU_PS_93_Corynebacteriaceae_65437	Bacteria	Actinomycetota	Actinomycetota	Corynebacteriales	Corynebacteriaceae	IHU_PG_93_Corynebacteriaceae_65437	0	0	0	0	0	0	0	0	0	0	0	0	0	0	0	0	0	0	0	0	0	0	0	0	0	0	0	0	0	0	0	0	0	0	0	0	0	0	0	0	0	0	0	0	0	0	0	0	0	0	0	0	0	0	0	0	0	0	0
IHU_PS_93_Corynebacteriaceae_65753	Bacteria	Actinomycetota	Actinomycetales	Corynebacterineae	Corynebacteriaceae	IHU_PG_93_Corynebacteriaceae_65753	0	0	0	0	0	0	0	0	0	0	0	0	0	0	0	0	0	0	0	0	0	0	0	0	0	0	0	0	0	0	0	0	0	0	0	0	0	0	0	0	0	0	0	0	0	0	0	0	0	0	0	0	0	0	0	0	0	0	0
IHU_PS_93_Corynebacteriaceae_66069	Bacteria	Actinomycetota	Actinomycetales	Corynebacterineae	Corynebacteriaceae	IHU_PG_93_Corynebacteriaceae_66069	0	0	0	0	0	0	0	0	0	0	0	0	0	0	0	0	0	0	0	0	0	0	0	0	0	0	0	0	0	0	0	0	0	0	0	0	0	0	0	0	0	0	0	0	0	0	0	0	0	0	0	0	0	0	0	0	0	0	0
IHU_PS_93_Corynebacteriaceae_66834	Bacteria	Actinomycetota	Actinomycetales	Corynebacterineae	Corynebacteriaceae	IHU_PG_93_Corynebacteriaceae_66834	0	0	0	0	0	0	0	0	0	0	0	0	0	0	0	0	0	0	0	0	0	0	0	0	0	0	0	0	0	0	0	0	0	0	0	0	0	0	0	0	0	0	0	0	0	0	0	0	0	0	0	0	0	0	0	0	0	0	0
IHU_PS_93_Corynebacteriaceae_68445	Bacteria	Actinomycetota	Actinomycetota	Corynebacteriales	Corynebacteriaceae	IHU_PG_93_Corynebacteriaceae_68445	0	0	0	0	0	0	0	0	0	0	0	0	0	0	0	0	0	0	0	0	0	0	0	0	0	0	0	0	0	0	0	0	0	0	0	0	0	0	0	0	0	0	0	0	0	0	0	0	0	0	0	0	0	0	0	0	0	0	0
IHU_PS_93_Corynebacteriaceae_70073	Bacteria	Actinomycetota	Actinomycetales	Corynebacterineae	Corynebacteriaceae	IHU_PG_93_Corynebacteriaceae_70073	0	0	0	0	0	0	0	0	0	0	0	0	0	0	0	0	0	0	0	0	0	0	0	0	0	0	0	0	0	0	0	0	0	0	0	0	0	0	0	0	0	0	0	0	0	0	0	0	0	0	0	0	0	0	0	0	0	0	0
IHU_PS_93_Corynebacteriaceae_70430	Bacteria	Actinomycetota	Actinomycetota	Corynebacteriales	Corynebacteriaceae	IHU_PG_93_Corynebacteriaceae_70430	0	0	0	0	0	0	0	0	0	0	0	0	0	0	0	0	0	0	0	0	0	0	0	0	0	0	0	0	0	0	0	0	0	0	0	0	0	0	0	0	0	0	0	0	0	0	0	0	0	0	0	0	0	0	0	0	0	0	0
IHU_PS_93_Corynebacteriaceae_71534	Bacteria	Actinomycetota	Actinomycetales	Corynebacterineae	Corynebacteriaceae	IHU_PG_93_Corynebacteriaceae_71534	0	0	0	0	0	0	0	0	0	0	0	0	0	0	0	0	0	0	0	0	0	0	0	0	0	0	0	0	0	0	0	0	0	0	0	0	0	0	0	0	0	0	0	0	0	0	0	0	0	0	0	0	0	0	0	0	0	0	0
IHU_PS_93_Corynebacteriaceae_72525	Bacteria	Actinomycetota	Actinomycetales	Corynebacterineae	Corynebacteriaceae	IHU_PG_93_Corynebacteriaceae_72525	0	0	0	0	0	0	0	0	0	0	0	0	0	0	0	0	0	0	0	0	0	0	0	0	0	0	0	0	0	0	0	0	0	0	0	0	0	0	0	0	0	0	0	0	0	0	0	0	0	0	0	0	0	0	0	0	0	0	0
IHU_PS_93_Corynebacteriaceae_73169	Bacteria	Actinomycetota	Actinomycetota	Corynebacteriales	Corynebacteriaceae	IHU_PG_93_Corynebacteriaceae_73169	0	0	0	0	0	0	0	0	0	0	0	0	0	0	0	0	0	0	0	0	0	0	0	0	0	0	0	0	0	0	0	0	0	0	0	0	0	0	0	0	0	0	0	0	0	0	0	0	0	0	0	0	0	0	0	0	0	0	0
IHU_PS_93_Corynebacteriaceae_82622	Bacteria	Actinomycetota	Actinomycetota	Corynebacteriales	Corynebacteriaceae	IHU_PG_93_Corynebacteriaceae_82622	0	0	0	0	0	0	0	0	0	0	0	0	0	0	0	0	0	0	0	0	0	0	0	0	0	0	0	0	0	0	0	0	0	0	0	0	0	0	0	0	0	0	0	0	0	0	0	0	0	0	0	0	0	0	0	0	0	0	0
IHU_PS_93_Corynebacteriaceae_90433	Bacteria	Actinomycetota	Actinomycetales	Corynebacterineae	Corynebacteriaceae	IHU_PG_93_Corynebacteriaceae_90433	0	0	0	0	0	0	0	0	0	0	0	0	0	0	0	0	0	0	0	0	0	0	0	0	0	0	0	0	0	0	0	0	0	0	0	0	0	0	0	0	0	0	0	0	0	0	0	0	0	0	0	0	0	0	0	0	0	0	0
IHU_PS_93_Coxiellaceae_55022	Bacteria	Pseudomonadota	Gammaproteobacteria	Legionellales	Coxiellaceae	IHU_PG_93_Coxiellaceae_55022	0	0	0	0	0	0	0	0	0	0	0	0	0	0	0	0	0	0	0	0	0	0	0	0	0	0	0	0	0	0	0	0	0	0	0	0	0	0	0	0	0	0	0	0	0	0	0	0	0	0	0	0	0	0	0	0	0	0	0
IHU_PS_93_Coxiellaceae_55985	Bacteria	Pseudomonadota	Gammaproteobacteria	Legionellales	Coxiellaceae	IHU_PG_93_Coxiellaceae_55985	0	0	0	0	0	0	0	0	0	0	0	0	0	0	0	0	0	0	0	0	0	0	0	0	0	0	0	0	0	0	0	0	0	0	0	0	0	0	0	0	0	0	0	0	0	0	0	0	0	0	0	0	0	0	0	0	0	0	0
IHU_PS_93_Coxiellaceae_59376	Bacteria	Pseudomonadota	Gammaproteobacteria	Legionellales	Coxiellaceae	IHU_PG_93_Coxiellaceae_59376	0	0	0	0	0	0	0	0	0	0	0	0	0	0	0	0	0	0	0	0	0	0	0	0	0	0	0	0	0	0	0	0	0	0	0	0	0	0	0	0	0	0	0	0	0	0	0	0	0	0	0	0	0	0	0	0	0	0	0
IHU_PS_93_Coxiellaceae_63806	Bacteria	Pseudomonadota	Gammaproteobacteria	Legionellales	Coxiellaceae	IHU_PG_93_Coxiellaceae_63806	0	0	0	0	0	0	0	0	0	0	0	0	0	0	0	0	0	0	0	0	0	0	0	0	0	0	0	0	0	0	0	0	0	0	0	0	0	0	0	0	0	0	0	0	0	0	0	0	0	0	0	0	0	0	0	0	0	0	0
IHU_PS_93_Coxiellaceae_64021	Bacteria	Pseudomonadota	Gammaproteobacteria	Legionellales	Coxiellaceae	IHU_PG_93_Coxiellaceae_64021	0	0	0	0	0	0	0	0	0	0	0	0	0	0	0	0	0	0	0	0	0	0	0	0	0	0	0	0	0	0	0	0	0	0	0	0	0	0	0	0	0	0	0	0	0	0	0	0	0	0	0	0	0	0	0	0	0	0	0
IHU_PS_93_Coxiellaceae_64327	Bacteria	Pseudomonadota	Gammaproteobacteria	Legionellales	Coxiellaceae	IHU_PG_93_Coxiellaceae_64327	0	0	0	0	0	0	0	0	0	0	0	0	0	0	0	0	0	0	0	0	0	0	0	0	0	0	0	0	0	0	0	0	0	0	0	0	0	0	0	0	0	0	0	0	0	0	0	0	0	0	0	0	0	0	0	0	0	0	0
IHU_PS_93_Coxiellaceae_77483	Bacteria	Pseudomonadota	Gammaproteobacteria	Legionellales	Coxiellaceae	IHU_PG_93_Coxiellaceae_77483	0	0	0	0	0	0	0	0	0	0	0	0	0	0	0	0	0	0	0	0	0	0	0	0	0	0	0	0	0	0	0	0	0	0	0	0	0	0	0	0	0	0	0	0	0	0	0	0	0	0	0	0	0	0	0	0	0	0	0
IHU_PS_93_Coxiellaceae_77872	Bacteria	Pseudomonadota	Gammaproteobacteria	Legionellales	Coxiellaceae	IHU_PG_93_Coxiellaceae_77872	0	0	0	0	0	0	0	0	0	0	0	0	0	0	0	0	0	0	0	0	0	0	0	0	0	0	0	0	0	0	0	0	0	0	0	0	0	0	0	0	0	0	0	0	0	0	0	0	0	0	0	0	0	0	0	0	0	0	0
IHU_PS_93_Crocinitomicaceae_55914	Bacteria	Bacteroidota	Flavobacteriia	Flavobacteriales	Crocinitomicaceae	IHU_PG_93_Crocinitomicaceae_55914	0	0	0	0	0	0	0	0	0	0	0	0	0	0	0	0	0	0	0	0	0	0	0	0	0	0	0	0	0	0	0	0	0	0	0	0	0	0	0	0	0	0	0	0	0	0	0	0	0	0	0	0	0	0	0	0	0	0	0
IHU_PS_93_Crocinitomicaceae_59467	Bacteria	Bacteroidota	Flavobacteriia	Flavobacteriales	Crocinitomicaceae	IHU_PG_93_Crocinitomicaceae_59467	0	0	0	0	0	0	0	0	0	0	0	0	0	0	0	0	0	0	0	0	0	0	0	0	0	0	0	0	0	0	0	0	0	0	0	0	0	0	0	0	0	0	0	0	0	0	0	0	0	0	0	0	0	0	0	0	0	0	0
IHU_PS_93_Crocinitomicaceae_60083	Bacteria	Bacteroidota	Flavobacteriia	Flavobacteriales	Crocinitomicaceae	IHU_PG_93_Crocinitomicaceae_60083	0	0	0	0	0	0	0	0	0	0	0	0	0	0	0	0	0	0	0	0	0	0	0	0	0	0	0	0	0	0	0	0	0	0	0	0	0	0	0	0	0	0	0	0	0	0	0	0	0	0	0	0	0	0	0	0	0	0	0
IHU_PS_93_Crocinitomicaceae_60555	Bacteria	Bacteroidota	Flavobacteriia	Flavobacteriales	Crocinitomicaceae	IHU_PG_93_Crocinitomicaceae_60555	0	0	0	0	0	0	0	0	0	0	0	0	0	0	0	0	0	0	0	0	0	0	0	0	0	0	0	0	0	0	0	0	0	0	0	0	0	0	0	0	0	0	0	0	0	0	0	0	0	0	0	0	0	0	0	0	0	0	0
IHU_PS_93_Crocinitomicaceae_60606	Bacteria	Bacteroidota	Flavobacteriia	Flavobacteriales	Crocinitomicaceae	IHU_PG_93_Crocinitomicaceae_60606	0	0	0	0	0	0	0	0	0	0	0	0	0	0	0	0	0	0	0	0	0	0	0	0	0	0	0	0	0	0	0	0	0	0	0	0	0	0	0	0	0	0	0	0	0	0	0	0	0	0	0	0	0	0	0	0	0	0	0
IHU_PS_93_Crocinitomicaceae_67547	Bacteria	Bacteroidota	Flavobacteriia	Flavobacteriales	Crocinitomicaceae	IHU_PG_93_Crocinitomicaceae_67547	0	0	0	0	0	0	0	0	0	0	0	0	0	0	0	0	0	0	0	0	0	0	0	0	0	0	0	0	0	0	0	0	0	0	0	0	0	0	0	0	0	0	0	0	0	0	0	0	0	0	0	0	0	0	0	0	0	0	0
IHU_PS_93_Crocinitomicaceae_67572	Bacteria	Bacteroidota	Flavobacteriia	Flavobacteriales	Crocinitomicaceae	IHU_PG_93_Crocinitomicaceae_67572	0	0	0	0	0	0	0	0	0	0	0	0	0	0	0	0	0	0	0	0	0	0	0	0	0	0	0	0	0	0	0	0	0	0	0	0	0	0	0	0	0	0	0	0	0	0	0	0	0	0	0	0	0	0	0	0	0	0	0
IHU_PS_93_Crocinitomicaceae_67596	Bacteria	Bacteroidota	Flavobacteriia	Flavobacteriales	Crocinitomicaceae	IHU_PG_93_Crocinitomicaceae_67596	0	0	0	0	0	0	0	0	0	0	0	0	0	0	0	0	0	0	0	0	0	0	0	0	0	0	0	0	0	0	0	0	0	0	0	0	0	0	0	0	0	0	0	0	0	0	0	0	0	0	0	0	0	0	0	0	0	0	0
IHU_PS_93_Crocinitomicaceae_74661	Bacteria	Bacteroidota	Flavobacteriia	Flavobacteriales	Crocinitomicaceae	IHU_PG_93_Crocinitomicaceae_74661	0	0	0	0	0	0	0	0	0	0	0	0	0	0	0	0	0	0	0	0	0	0	0	0	0	0	0	0	0	0	0	0	0	0	0	0	0	0	0	0	0	0	0	0	0	0	0	0	0	0	0	0	0	0	0	0	0	0	0
IHU_PS_93_Cryomorphaceae_1460739	Bacteria	Bacteroidota	Flavobacteriia	Flavobacteriales	Cryomorphaceae	IHU_PG_93_Cryomorphaceae_1460739	0	0	0	0	0	0	0	0	0	0	0	0	0	0	0	0	0	0	0	0	0	0	0	0	0	0	0	0	0	0	0	0	0	0	0	0	0	0	0	0	0	0	0	0	0	0	0	0	0	0	0	0	0	0	0	0	0	0	0
IHU_PS_93_Cyclobacteriaceae_45351	Bacteria	Bacteroidota	Cytophagia	Cytophagales	Cyclobacteriaceae	IHU_PG_93_Cyclobacteriaceae_45351	0	0	0	0	0	0	0	0	0	0	0	0	0	0	0	0	0	0	0	0	0	0	0	0	0	0	0	0	0	0	0	0	0	0	0	0	0	0	0	0	0	0	0	0	0	0	0	0	0	0	0	0	0	0	0	0	0	0	0
IHU_PS_93_Cytophagaceae_1469001	Bacteria	Bacteroidota	Cytophagia	Cytophagales	Cytophagaceae	IHU_PG_93_Cytophagaceae_1469001	0	0	0	0	0	0	0	0	0	0	0	0	0	0	0	0	0	0	0	0	0	0	0	0	0	0	0	0	0	0	0	0	0	0	0	0	0	0	0	0	0	0	0	0	0	0	0	0	0	0	0	0	0	0	0	0	0	0	0
IHU_PS_93_Cytophagaceae_17579	Bacteria	Bacteroidota	Cytophagia	Cytophagales	Cytophagaceae	IHU_PG_93_Cytophagaceae_17579	0	0	0	0	0	0	0	0	0	0	0	0	0	0	0	0	0	0	0	0	0	0	0	0	0	0	0	0	0	0	0	0	0	0	0	0	0	0	0	0	0	0	0	0	0	0	0	0	0	0	0	0	0	0	0	0	0	0	0
IHU_PS_93_Cytophagaceae_18029	Bacteria	Bacteroidota	Cytophagia	Cytophagales	Cytophagaceae	IHU_PG_93_Cytophagaceae_18029	0	0	0	0	0	0	0	0	0	0	0	0	0	0	0	0	0	0	0	0	0	0	0	0	0	0	0	0	0	0	0	0	0	0	0	0	0	0	0	0	0	0	0	0	0	0	0	0	0	0	0	0	0	0	0	0	0	0	0
IHU_PS_93_Cytophagaceae_28140	Bacteria	Bacteroidota	Cytophagia	Cytophagales	Cytophagaceae	IHU_PG_93_Cytophagaceae_28140	0	0	0	0	0	0	0	0	0	0	0	0	0	0	0	0	0	0	0	0	0	0	0	0	0	0	0	0	0	0	0	0	0	0	0	0	0	0	0	0	0	0	0	0	0	0	0	0	0	0	0	0	0	0	0	0	0	0	0
IHU_PS_93_Cytophagaceae_49632	Bacteria	Bacteroidota	Cytophagia	Cytophagales	Cytophagaceae	IHU_PG_93_Cytophagaceae_49632	0	0	0	0	0	0	0	0	0	0	0	0	0	0	0	0	0	0	0	0	0	0	0	0	0	0	0	0	0	0	0	0	0	0	0	0	0	0	0	0	0	0	0	0	0	0	0	0	0	0	0	0	0	0	0	0	0	0	0
IHU_PS_93_Cytophagaceae_60463	Bacteria	Bacteroidota	Cytophagia	Cytophagales	Cytophagaceae	IHU_PG_93_Cytophagaceae_60463	0	0	0	0	0	0	0	0	0	0	0	0	0	0	0	0	0	0	0	0	0	0	0	0	0	0	0	0	0	0	0	0	0	0	0	0	0	0	0	0	0	0	0	0	0	0	0	0	0	0	0	0	0	0	0	0	0	0	0
IHU_PS_93_Cytophagaceae_64559	Bacteria	Bacteroidota	Cytophagia	Cytophagales	Cytophagaceae	IHU_PG_93_Cytophagaceae_64559	0	0	0	0	0	0	0	0	0	0	0	0	0	0	0	0	0	0	0	0	0	0	0	0	0	0	0	0	0	0	0	0	0	0	0	0	0	0	0	0	0	0	0	0	0	0	0	0	0	0	0	0	0	0	0	0	0	0	0
IHU_PS_93_Cytophagaceae_64765	Bacteria	Bacteroidota	Cytophagia	Cytophagales	Cytophagaceae	IHU_PG_93_Cytophagaceae_64765	0	0	0	0	0	0	0	0	0	0	0	0	0	0	0	0	0	0	0	0	0	0	0	0	0	0	0	0	0	0	0	0	0	0	0	0	0	0	0	0	0	0	0	0	0	0	0	0	0	0	0	0	0	0	0	0	0	0	0
IHU_PS_93_Cytophagaceae_65318	Bacteria	Bacteroidota	Cytophagia	Cytophagales	Cytophagaceae	IHU_PG_93_Cytophagaceae_65318	0	0	0	0	0	0	0	0	0	0	0	0	0	0	0	0	0	0	0	0	0	0	0	0	0	0	0	0	0	0	0	0	0	0	0	0	0	0	0	0	0	0	0	0	0	0	0	0	0	0	0	0	0	0	0	0	0	0	0
IHU_PS_93_Cytophagaceae_68600	Bacteria	Bacteroidota	Cytophagia	Cytophagales	Cytophagaceae	IHU_PG_93_Cytophagaceae_68600	0	0	0	0	0	0	0	0	0	0	0	0	0	0	0	0	0	0	0	0	0	0	0	0	0	0	0	0	0	0	0	0	0	0	0	0	0	0	0	0	0	0	0	0	0	0	0	0	0	0	0	0	0	0	0	0	0	0	0
IHU_PS_93_Cytophagaceae_82103	Bacteria	Bacteroidota	Cytophagia	Cytophagales	Cytophagaceae	IHU_PG_93_Cytophagaceae_82103	0	0	0	0	0	0	0	0	0	0	0	0	0	0	0	0	0	0	0	0	0	0	0	0	0	0	0	0	0	0	0	0	0	0	0	0	0	0	0	0	0	0	0	0	0	0	0	0	0	0	0	0	0	0	0	0	0	0	0
IHU_PS_93_Cytophagaceae_82412	Bacteria	Bacteroidota	Cytophagia	Cytophagales	Cytophagaceae	IHU_PG_93_Cytophagaceae_82412	0	0	0	0	0	0	0	0	0	0	0	0	0	0	0	0	0	0	0	0	0	0	0	0	0	0	0	0	0	0	0	0	0	0	0	0	0	0	0	0	0	0	0	0	0	0	0	0	0	0	0	0	0	0	0	0	0	0	0
IHU_PS_93_Cytophagaceae_82566	Bacteria	Bacteroidota	Cytophagia	Cytophagales	Cytophagaceae	IHU_PG_93_Cytophagaceae_82566	0	0	0	0	0	0	0	0	0	0	0	0	0	0	0	0	0	0	0	0	0	0	0	0	0	0	0	0	0	0	0	0	0	0	0	0	0	0	0	0	0	0	0	0	0	0	0	0	0	0	0	0	0	0	0	0	0	0	0
IHU_PS_93_Deinococcaceae_1193938	Bacteria	Deinococcus-Thermus	Deinococci	Deinococcales	Deinococcaceae	IHU_PG_93_Deinococcaceae_1193938	0	0	0	0	0	0	0	0	0	0	0	0	0	0	0	0	0	0	0	0	0	0	0	0	0	0	0	0	0	0	0	0	0	0	0	0	0	0	0	0	0	0	0	0	0	0	0	0	0	0	0	0	0	0	0	0	0	0	0
IHU_PS_93_Deinococcaceae_1194090	Bacteria	Deinococcus-Thermus	Deinococci	Deinococcales	Deinococcaceae	IHU_PG_93_Deinococcaceae_1194090	0	0	0	0	0	0	0	0	0	0	0	0	0	0	0	0	0	0	0	0	0	0	0	0	0	0	0	0	0	0	0	0	0	0	0	0	0	0	0	0	0	0	0	0	0	0	0	0	0	0	0	0	0	0	0	0	0	0	0
IHU_PS_93_Deinococcaceae_168942	Bacteria	Deinococcus-Thermus	Deinococci	Deinococcales	Deinococcaceae	IHU_PG_93_Deinococcaceae_168942	0	0	0	0	0	0	0	0	0	0	0	0	0	0	0	0	0	0	0	0	0	0	0	0	0	0	0	0	0	0	0	0	0	0	0	0	0	0	0	0	0	0	0	0	0	0	0	0	0	0	0	0	0	0	0	0	0	0	0
IHU_PS_93_Deinococcaceae_54687	Bacteria	Deinococcus-Thermus	Deinococci	Deinococcales	Deinococcaceae	IHU_PG_93_Deinococcaceae_54687	0	0	0	0	0	0	0	0	0	0	0	0	0	0	0	0	0	0	0	0	0	0	0	0	0	0	0	0	0	0	0	0	0	0	0	0	0	0	0	0	0	0	0	0	0	0	0	0	0	0	0	0	0	0	0	0	0	0	0
IHU_PS_93_Deinococcaceae_56876	Bacteria	Deinococcus-Thermus	Deinococci	Deinococcales	Deinococcaceae	IHU_PG_93_Deinococcaceae_56876	0	0	0	0	0	0	0	0	0	0	0	0	0	0	0	0	0	0	0	0	0	0	0	0	0	0	0	0	0	0	0	0	0	0	0	0	0	0	0	0	0	0	0	0	0	0	0	0	0	0	0	0	0	0	0	0	0	0	0
IHU_PS_93_Deinococcaceae_62498	Bacteria	Deinococcus-Thermus	Deinococci	Deinococcales	Deinococcaceae	IHU_PG_93_Deinococcaceae_62498	0	0	0	0	0	0	0	0	0	0	0	0	0	0	0	0	0	0	0	0	0	0	0	0	0	0	0	0	0	0	0	0	0	0	0	0	0	0	0	0	0	0	0	0	0	0	0	0	0	0	0	0	0	0	0	0	0	0	0
IHU_PS_93_Dermabacteraceae_47281	Bacteria	Actinomycetota	Actinomycetota	Micrococcales	Dermabacteraceae	IHU_PG_93_Dermabacteraceae_47281	0	0	0	0	0	0	0	0	0	0	0	0	0	0	0	0	0	0	0	0	0	0	0	0	0	0	0	0	0	0	0	0	0	0	0	0	0	0	0	0	0	0	0	0	0	0	0	0	0	0	0	0	0	0	0	0	0	0	0
IHU_PS_93_Dermacoccaceae_47059	Bacteria	Actinomycetota	Actinomycetota	Micrococcales	Dermacoccaceae	IHU_PG_93_Dermacoccaceae_47059	0	0	0	0	0	0	0	0	0	0	0	0	0	0	0	0	0	0	0	0	0	0	0	0	0	0	0	0	0	0	0	0	0	0	0	0	0	0	0	0	0	0	0	0	0	0	0	0	0	0	0	0	0	0	0	0	0	0	0
IHU_PS_93_Dermacoccaceae_63046	Bacteria	Actinomycetota	Actinomycetota	Micrococcales	Dermacoccaceae	IHU_PG_93_Dermacoccaceae_63046	0	0	0	0	0	0	0	0	0	0	0	0	0	0	0	0	0	0	0	0	0	0	0	0	0	0	0	0	0	0	0	0	0	0	0	0	0	0	0	0	0	0	0	0	0	0	0	0	0	0	0	0	0	0	0	0	0	0	0
IHU_PS_93_Dermatophilaceae_3401	Bacteria	Actinomycetota	Actinomycetota	Micrococcales	Dermatophilaceae	IHU_PG_93_Dermatophilaceae_3401	0	0	0	0	0	0	0	0	0	0	0	0	0	0	0	0	0	0	0	0	0	0	0	0	0	0	0	0	0	0	0	0	0	0	0	0	0	0	0	0	0	0	0	0	0	0	0	0	0	0	0	0	0	0	0	0	0	0	0
IHU_PS_93_Desulfobacteraceae_54374	Bacteria	Pseudomonadota	Deltaproteobacteria	Desulfobacterales	Desulfobacteraceae	IHU_PG_93_Desulfobacteraceae_54374	0	0	0	0	0	0	0	0	0	0	0	0	0	0	0	0	0	0	0	0	0	0	0	0	0	0	0	0	0	0	0	0	0	0	0	0	0	0	0	0	0	0	0	0	0	0	0	0	0	0	0	0	0	0	0	0	0	0	0
IHU_PS_93_Desulfobacteraceae_54484	Bacteria	Pseudomonadota	Deltaproteobacteria	Desulfobacterales	Desulfobacteraceae	IHU_PG_93_Desulfobacteraceae_54484	0	0	0	0	0	0	0	0	0	0	0	0	0	0	0	0	0	0	0	0	0	0	0	0	0	0	0	0	0	0	0	0	0	0	0	0	0	0	0	0	0	0	0	0	0	0	0	0	0	0	0	0	0	0	0	0	0	0	0
IHU_PS_93_Desulfobacteraceae_54492	Bacteria	Pseudomonadota	Deltaproteobacteria	Desulfobacterales	Desulfobacteraceae	IHU_PG_93_Desulfobacteraceae_54492	0	0	0	0	0	0	0	0	0	0	0	0	0	0	0	0	0	0	0	0	0	0	0	0	0	0	0	0	0	0	0	0	0	0	0	0	0	0	0	0	0	0	0	0	0	0	0	0	0	0	0	0	0	0	0	0	0	0	0
IHU_PS_93_Desulfobacteraceae_54507	Bacteria	Pseudomonadota	Deltaproteobacteria	Desulfobacterales	Desulfobacteraceae	IHU_PG_93_Desulfobacteraceae_54507	0	0	0	0	0	0	0	0	0	0	0	0	0	0	0	0	0	0	0	0	0	0	0	0	0	0	0	0	0	0	0	0	0	0	0	0	0	0	0	0	0	0	0	0	0	0	0	0	0	0	0	0	0	0	0	0	0	0	0
IHU_PS_93_Desulfobacteraceae_54529	Bacteria	Pseudomonadota	Deltaproteobacteria	Desulfobacterales	Desulfobacteraceae	IHU_PG_93_Desulfobacteraceae_54529	0	0	0	0	0	0	0	0	0	0	0	0	0	0	0	0	0	0	0	0	0	0	0	0	0	0	0	0	0	0	0	0	0	0	0	0	0	0	0	0	0	0	0	0	0	0	0	0	0	0	0	0	0	0	0	0	0	0	0
IHU_PS_93_Desulfobacteraceae_54616	Bacteria	Pseudomonadota	Deltaproteobacteria	Desulfobacterales	Desulfobacteraceae	IHU_PG_93_Desulfobacteraceae_54616	0	0	0	0	0	0	0	0	0	0	0	0	0	0	0	0	0	0	0	0	0	0	0	0	0	0	0	0	0	0	0	0	0	0	0	0	0	0	0	0	0	0	0	0	0	0	0	0	0	0	0	0	0	0	0	0	0	0	0
IHU_PS_93_Desulfobacteraceae_54765	Bacteria	Pseudomonadota	Deltaproteobacteria	Desulfobacterales	Desulfobacteraceae	IHU_PG_93_Desulfobacteraceae_54765	0	0	0	0	0	0	0	0	0	0	0	0	0	0	0	0	0	0	0	0	0	0	0	0	0	0	0	0	0	0	0	0	0	0	0	0	0	0	0	0	0	0	0	0	0	0	0	0	0	0	0	0	0	0	0	0	0	0	0
IHU_PS_93_Desulfobacteraceae_54893	Bacteria	Pseudomonadota	Deltaproteobacteria	Desulfobacterales	Desulfobacteraceae	IHU_PG_93_Desulfobacteraceae_54893	0	0	0	0	0	0	0	0	0	0	0	0	0	0	0	0	0	0	0	0	0	0	0	0	0	0	0	0	0	0	0	0	0	0	0	0	0	0	0	0	0	0	0	0	0	0	0	0	0	0	0	0	0	0	0	0	0	0	0
IHU_PS_93_Desulfobacteraceae_54918	Bacteria	Pseudomonadota	Deltaproteobacteria	Desulfobacterales	Desulfobacteraceae	IHU_PG_93_Desulfobacteraceae_54918	0	0	0	0	0	0	0	0	0	0	0	0	0	0	0	0	0	0	0	0	0	0	0	0	0	0	0	0	0	0	0	0	0	0	0	0	0	0	0	0	0	0	0	0	0	0	0	0	0	0	0	0	0	0	0	0	0	0	0
IHU_PS_93_Desulfobacteraceae_54944	Bacteria	Pseudomonadota	Deltaproteobacteria	Desulfobacterales	Desulfobacteraceae	IHU_PG_93_Desulfobacteraceae_54944	0	0	0	0	0	0	0	0	0	0	0	0	0	0	0	0	0	0	0	0	0	0	0	0	0	0	0	0	0	0	0	0	0	0	0	0	0	0	0	0	0	0	0	0	0	0	0	0	0	0	0	0	0	0	0	0	0	0	0
IHU_PS_93_Desulfobacteraceae_54989	Bacteria	Pseudomonadota	Deltaproteobacteria	Desulfobacterales	Desulfobacteraceae	IHU_PG_93_Desulfobacteraceae_54989	0	0	0	0	0	0	0	0	0	0	0	0	0	0	0	0	0	0	0	0	0	0	0	0	0	0	0	0	0	0	0	0	0	0	0	0	0	0	0	0	0	0	0	0	0	0	0	0	0	0	0	0	0	0	0	0	0	0	0
IHU_PS_93_Desulfobacteraceae_55020	Bacteria	Pseudomonadota	Deltaproteobacteria	Desulfobacterales	Desulfobacteraceae	IHU_PG_93_Desulfobacteraceae_55020	0	0	0	0	0	0	0	0	0	0	0	0	0	0	0	0	0	0	0	0	0	0	0	0	0	0	0	0	0	0	0	0	0	0	0	0	0	0	0	0	0	0	0	0	0	0	0	0	0	0	0	0	0	0	0	0	0	0	0
IHU_PS_93_Desulfobacteraceae_55084	Bacteria	Pseudomonadota	Deltaproteobacteria	Desulfobacterales	Desulfobacteraceae	IHU_PG_93_Desulfobacteraceae_55084	0	0	0	0	0	0	0	0	0	0	0	0	0	0	0	0	0	0	0	0	0	0	0	0	0	0	0	0	0	0	0	0	0	0	0	0	0	0	0	0	0	0	0	0	0	0	0	0	0	0	0	0	0	0	0	0	0	0	0
IHU_PS_93_Desulfobacteraceae_55164	Bacteria	Pseudomonadota	Deltaproteobacteria	Desulfobacterales	Desulfobacteraceae	IHU_PG_93_Desulfobacteraceae_55164	0	0	0	0	0	0	0	0	0	0	0	0	0	0	0	0	0	0	0	0	0	0	0	0	0	0	0	0	0	0	0	0	0	0	0	0	0	0	0	0	0	0	0	0	0	0	0	0	0	0	0	0	0	0	0	0	0	0	0
IHU_PS_93_Desulfobacteraceae_55215	Bacteria	Pseudomonadota	Deltaproteobacteria	Desulfobacterales	Desulfobacteraceae	IHU_PG_93_Desulfobacteraceae_55215	0	0	0	0	0	0	0	0	0	0	0	0	0	0	0	0	0	0	0	0	0	0	0	0	0	0	0	0	0	0	0	0	0	0	0	0	0	0	0	0	0	0	0	0	0	0	0	0	0	0	0	0	0	0	0	0	0	0	0
IHU_PS_93_Desulfobacteraceae_55303	Bacteria	Pseudomonadota	Deltaproteobacteria	Desulfobacterales	Desulfobacteraceae	IHU_PG_93_Desulfobacteraceae_55303	0	0	0	0	0	0	0	0	0	0	0	0	0	0	0	0	0	0	0	0	0	0	0	0	0	0	0	0	0	0	0	0	0	0	0	0	0	0	0	0	0	0	0	0	0	0	0	0	0	0	0	0	0	0	0	0	0	0	0
IHU_PS_93_Desulfobacteraceae_55366	Bacteria	Pseudomonadota	Deltaproteobacteria	Desulfobacterales	Desulfobacteraceae	IHU_PG_93_Desulfobacteraceae_55366	0	0	0	0	0	0	0	0	0	0	0	0	0	0	0	0	0	0	0	0	0	0	0	0	0	0	0	0	0	0	0	0	0	0	0	0	0	0	0	0	0	0	0	0	0	0	0	0	0	0	0	0	0	0	0	0	0	0	0
IHU_PS_93_Desulfobacteraceae_55387	Bacteria	Pseudomonadota	Deltaproteobacteria	Desulfobacterales	Desulfobacteraceae	IHU_PG_93_Desulfobacteraceae_55387	0	0	0	0	0	0	0	0	0	0	0	0	0	0	0	0	0	0	0	0	0	0	0	0	0	0	0	0	0	0	0	0	0	0	0	0	0	0	0	0	0	0	0	0	0	0	0	0	0	0	0	0	0	0	0	0	0	0	0
IHU_PS_93_Desulfobacteraceae_55414	Bacteria	Pseudomonadota	Deltaproteobacteria	Desulfobacterales	Desulfobacteraceae	IHU_PG_93_Desulfobacteraceae_55414	0	0	0	0	0	0	0	0	0	0	0	0	0	0	0	0	0	0	0	0	0	0	0	0	0	0	0	0	0	0	0	0	0	0	0	0	0	0	0	0	0	0	0	0	0	0	0	0	0	0	0	0	0	0	0	0	0	0	0
IHU_PS_93_Desulfobacteraceae_55468	Bacteria	Pseudomonadota	Deltaproteobacteria	Desulfobacterales	Desulfobacteraceae	IHU_PG_93_Desulfobacteraceae_55468	0	0	0	0	0	0	0	0	0	0	0	0	0	0	0	0	0	0	0	0	0	0	0	0	0	0	0	0	0	0	0	0	0	0	0	0	0	0	0	0	0	0	0	0	0	0	0	0	0	0	0	0	0	0	0	0	0	0	0
IHU_PS_93_Desulfobacteraceae_55502	Bacteria	Pseudomonadota	Deltaproteobacteria	Desulfobacterales	Desulfobacteraceae	IHU_PG_93_Desulfobacteraceae_55502	0	0	0	0	0	0	0	0	0	0	0	0	0	0	0	0	0	0	0	0	0	0	0	0	0	0	0	0	0	0	0	0	0	0	0	0	0	0	0	0	0	0	0	0	0	0	0	0	0	0	0	0	0	0	0	0	0	0	0
IHU_PS_93_Desulfobacteraceae_55598	Bacteria	Pseudomonadota	Deltaproteobacteria	Desulfobacterales	Desulfobacteraceae	IHU_PG_93_Desulfobacteraceae_55598	0	0	0	0	0	0	0	0	0	0	0	0	0	0	0	0	0	0	0	0	0	0	0	0	0	0	0	0	0	0	0	0	0	0	0	0	0	0	0	0	0	0	0	0	0	0	0	0	0	0	0	0	0	0	0	0	0	0	0
IHU_PS_93_Desulfobacteraceae_55613	Bacteria	Pseudomonadota	Deltaproteobacteria	Desulfobacterales	Desulfobacteraceae	IHU_PG_93_Desulfobacteraceae_55613	0	0	0	0	0	0	0	0	0	0	0	0	0	0	0	0	0	0	0	0	0	0	0	0	0	0	0	0	0	0	0	0	0	0	0	0	0	0	0	0	0	0	0	0	0	0	0	0	0	0	0	0	0	0	0	0	0	0	0
IHU_PS_93_Desulfobacteraceae_55655	Bacteria	Pseudomonadota	Deltaproteobacteria	Desulfobacterales	Desulfobacteraceae	IHU_PG_93_Desulfobacteraceae_55655	0	0	0	0	0	0	0	0	0	0	0	0	0	0	0	0	0	0	0	0	0	0	0	0	0	0	0	0	0	0	0	0	0	0	0	0	0	0	0	0	0	0	0	0	0	0	0	0	0	0	0	0	0	0	0	0	0	0	0
IHU_PS_93_Desulfobacteraceae_55674	Bacteria	Pseudomonadota	Deltaproteobacteria	Desulfobacterales	Desulfobacteraceae	IHU_PG_93_Desulfobacteraceae_55674	0	0	0	0	0	0	0	0	0	0	0	0	0	0	0	0	0	0	0	0	0	0	0	0	0	0	0	0	0	0	0	0	0	0	0	0	0	0	0	0	0	0	0	0	0	0	0	0	0	0	0	0	0	0	0	0	0	0	0
IHU_PS_93_Desulfobacteraceae_55786	Bacteria	Pseudomonadota	Deltaproteobacteria	Desulfobacterales	Desulfobacteraceae	IHU_PG_93_Desulfobacteraceae_55786	0	0	0	0	0	0	0	0	0	0	0	0	0	0	0	0	0	0	0	0	0	0	0	0	0	0	0	0	0	0	0	0	0	0	0	0	0	0	0	0	0	0	0	0	0	0	0	0	0	0	0	0	0	0	0	0	0	0	0
IHU_PS_93_Desulfobacteraceae_55791	Bacteria	Pseudomonadota	Deltaproteobacteria	Desulfobacterales	Desulfobacteraceae	IHU_PG_93_Desulfobacteraceae_55791	0	0	0	0	0	0	0	0	0	0	0	0	0	0	0	0	0	0	0	0	0	0	0	0	0	0	0	0	0	0	0	0	0	0	0	0	0	0	0	0	0	0	0	0	0	0	0	0	0	0	0	0	0	0	0	0	0	0	0
IHU_PS_93_Desulfobacteraceae_55801	Bacteria	Pseudomonadota	Deltaproteobacteria	Desulfobacterales	Desulfobacteraceae	IHU_PG_93_Desulfobacteraceae_55801	0	0	0	0	0	0	0	0	0	0	0	0	0	0	0	0	0	0	0	0	0	0	0	0	0	0	0	0	0	0	0	0	0	0	0	0	0	0	0	0	0	0	0	0	0	0	0	0	0	0	0	0	0	0	0	0	0	0	0
IHU_PS_93_Desulfobacteraceae_56093	Bacteria	Pseudomonadota	Deltaproteobacteria	Desulfobacterales	Desulfobacteraceae	IHU_PG_93_Desulfobacteraceae_56093	0	0	0	0	0	0	0	0	0	0	0	0	0	0	0	0	0	0	0	0	0	0	0	0	0	0	0	0	0	0	0	0	0	0	0	0	0	0	0	0	0	0	0	0	0	0	0	0	0	0	0	0	0	0	0	0	0	0	0
IHU_PS_93_Desulfobacteraceae_56140	Bacteria	Pseudomonadota	Deltaproteobacteria	Desulfobacterales	Desulfobacteraceae	IHU_PG_93_Desulfobacteraceae_56140	0	0	0	0	0	0	0	0	0	0	0	0	0	0	0	0	0	0	0	0	0	0	0	0	0	0	0	0	0	0	0	0	0	0	0	0	0	0	0	0	0	0	0	0	0	0	0	0	0	0	0	0	0	0	0	0	0	0	0
IHU_PS_93_Desulfobacteraceae_56182	Bacteria	Pseudomonadota	Deltaproteobacteria	Desulfobacterales	Desulfobacteraceae	IHU_PG_93_Desulfobacteraceae_56182	0	0	0	0	0	0	0	0	0	0	0	0	0	0	0	0	0	0	0	0	0	0	0	0	0	0	0	0	0	0	0	0	0	0	0	0	0	0	0	0	0	0	0	0	0	0	0	0	0	0	0	0	0	0	0	0	0	0	0
IHU_PS_93_Desulfobacteraceae_56227	Bacteria	Pseudomonadota	Deltaproteobacteria	Desulfobacterales	Desulfobacteraceae	IHU_PG_93_Desulfobacteraceae_56227	0	0	0	0	0	0	0	0	0	0	0	0	0	0	0	0	0	0	0	0	0	0	0	0	0	0	0	0	0	0	0	0	0	0	0	0	0	0	0	0	0	0	0	0	0	0	0	0	0	0	0	0	0	0	0	0	0	0	0
IHU_PS_93_Desulfobacteraceae_56235	Bacteria	Pseudomonadota	Deltaproteobacteria	Desulfobacterales	Desulfobacteraceae	IHU_PG_93_Desulfobacteraceae_56235	0	0	0	0	0	0	0	0	0	0	0	0	0	0	0	0	0	0	0	0	0	0	0	0	0	0	0	0	0	0	0	0	0	0	0	0	0	0	0	0	0	0	0	0	0	0	0	0	0	0	0	0	0	0	0	0	0	0	0
IHU_PS_93_Desulfobacteraceae_56329	Bacteria	Pseudomonadota	Deltaproteobacteria	Desulfobacterales	Desulfobacteraceae	IHU_PG_93_Desulfobacteraceae_56329	0	0	0	0	0	0	0	0	0	0	0	0	0	0	0	0	0	0	0	0	0	0	0	0	0	0	0	0	0	0	0	0	0	0	0	0	0	0	0	0	0	0	0	0	0	0	0	0	0	0	0	0	0	0	0	0	0	0	0
IHU_PS_93_Desulfobacteraceae_56345	Bacteria	Pseudomonadota	Deltaproteobacteria	Desulfobacterales	Desulfobacteraceae	IHU_PG_93_Desulfobacteraceae_56345	0	0	0	0	0	0	0	0	0	0	0	0	0	0	0	0	0	0	0	0	0	0	0	0	0	0	0	0	0	0	0	0	0	0	0	0	0	0	0	0	0	0	0	0	0	0	0	0	0	0	0	0	0	0	0	0	0	0	0
IHU_PS_93_Desulfobacteraceae_56365	Bacteria	Pseudomonadota	Deltaproteobacteria	Desulfobacterales	Desulfobacteraceae	IHU_PG_93_Desulfobacteraceae_56365	0	0	0	0	0	0	0	0	0	0	0	0	0	0	0	0	0	0	0	0	0	0	0	0	0	0	0	0	0	0	0	0	0	0	0	0	0	0	0	0	0	0	0	0	0	0	0	0	0	0	0	0	0	0	0	0	0	0	0
IHU_PS_93_Desulfobacteraceae_56388	Bacteria	Pseudomonadota	Deltaproteobacteria	Desulfobacterales	Desulfobacteraceae	IHU_PG_93_Desulfobacteraceae_56388	0	0	0	0	0	0	0	0	0	0	0	0	0	0	0	0	0	0	0	0	0	0	0	0	0	0	0	0	0	0	0	0	0	0	0	0	0	0	0	0	0	0	0	0	0	0	0	0	0	0	0	0	0	0	0	0	0	0	0
IHU_PS_93_Desulfobacteraceae_56412	Bacteria	Pseudomonadota	Deltaproteobacteria	Desulfobacterales	Desulfobacteraceae	IHU_PG_93_Desulfobacteraceae_56412	0	0	0	0	0	0	0	0	0	0	0	0	0	0	0	0	0	0	0	0	0	0	0	0	0	0	0	0	0	0	0	0	0	0	0	0	0	0	0	0	0	0	0	0	0	0	0	0	0	0	0	0	0	0	0	0	0	0	0
IHU_PS_93_Desulfobacteraceae_56451	Bacteria	Pseudomonadota	Deltaproteobacteria	Desulfobacterales	Desulfobacteraceae	IHU_PG_93_Desulfobacteraceae_56451	0	0	0	0	0	0	0	0	0	0	0	0	0	0	0	0	0	0	0	0	0	0	0	0	0	0	0	0	0	0	0	0	0	0	0	0	0	0	0	0	0	0	0	0	0	0	0	0	0	0	0	0	0	0	0	0	0	0	0
IHU_PS_93_Desulfobacteraceae_56467	Bacteria	Pseudomonadota	Deltaproteobacteria	Desulfobacterales	Desulfobacteraceae	IHU_PG_93_Desulfobacteraceae_56467	0	0	0	0	0	0	0	0	0	0	0	0	0	0	0	0	0	0	0	0	0	0	0	0	0	0	0	0	0	0	0	0	0	0	0	0	0	0	0	0	0	0	0	0	0	0	0	0	0	0	0	0	0	0	0	0	0	0	0
IHU_PS_93_Desulfobacteraceae_56547	Bacteria	Pseudomonadota	Deltaproteobacteria	Desulfobacterales	Desulfobacteraceae	IHU_PG_93_Desulfobacteraceae_56547	0	0	0	0	0	0	0	0	0	0	0	0	0	0	0	0	0	0	0	0	0	0	0	0	0	0	0	0	0	0	0	0	0	0	0	0	0	0	0	0	0	0	0	0	0	0	0	0	0	0	0	0	0	0	0	0	0	0	0
IHU_PS_93_Desulfobacteraceae_56625	Bacteria	Pseudomonadota	Deltaproteobacteria	Desulfobacterales	Desulfobacteraceae	IHU_PG_93_Desulfobacteraceae_56625	0	0	0	0	0	0	0	0	0	0	0	0	0	0	0	0	0	0	0	0	0	0	0	0	0	0	0	0	0	0	0	0	0	0	0	0	0	0	0	0	0	0	0	0	0	0	0	0	0	0	0	0	0	0	0	0	0	0	0
IHU_PS_93_Desulfobacteraceae_56674	Bacteria	Pseudomonadota	Deltaproteobacteria	Desulfobacterales	Desulfobacteraceae	IHU_PG_93_Desulfobacteraceae_56674	0	0	0	0	0	0	0	0	0	0	0	0	0	0	0	0	0	0	0	0	0	0	0	0	0	0	0	0	0	0	0	0	0	0	0	0	0	0	0	0	0	0	0	0	0	0	0	0	0	0	0	0	0	0	0	0	0	0	0
IHU_PS_93_Desulfobacteraceae_58176	Bacteria	Pseudomonadota	Deltaproteobacteria	Desulfobacterales	Desulfobacteraceae	IHU_PG_93_Desulfobacteraceae_58176	0	0	0	0	0	0	0	0	0	0	0	0	0	0	0	0	0	0	0	0	0	0	0	0	0	0	0	0	0	0	0	0	0	0	0	0	0	0	0	0	0	0	0	0	0	0	0	0	0	0	0	0	0	0	0	0	0	0	0
IHU_PS_93_Desulfobacteraceae_58239	Bacteria	Pseudomonadota	Deltaproteobacteria	Desulfobacterales	Desulfobacteraceae	IHU_PG_93_Desulfobacteraceae_58239	0	0	0	0	0	0	0	0	0	0	0	0	0	0	0	0	0	0	0	0	0	0	0	0	0	0	0	0	0	0	0	0	0	0	0	0	0	0	0	0	0	0	0	0	0	0	0	0	0	0	0	0	0	0	0	0	0	0	0
IHU_PS_93_Desulfobacteraceae_58307	Bacteria	Pseudomonadota	Deltaproteobacteria	Desulfobacterales	Desulfobacteraceae	IHU_PG_93_Desulfobacteraceae_58307	0	0	0	0	0	0	0	0	0	0	0	0	0	0	0	0	0	0	0	0	0	0	0	0	0	0	0	0	0	0	0	0	0	0	0	0	0	0	0	0	0	0	0	0	0	0	0	0	0	0	0	0	0	0	0	0	0	0	0
IHU_PS_93_Desulfobacteraceae_58503	Bacteria	Pseudomonadota	Deltaproteobacteria	Desulfobacterales	Desulfobacteraceae	IHU_PG_93_Desulfobacteraceae_58503	0	0	0	0	0	0	0	0	0	0	0	0	0	0	0	0	0	0	0	0	0	0	0	0	0	0	0	0	0	0	0	0	0	0	0	0	0	0	0	0	0	0	0	0	0	0	0	0	0	0	0	0	0	0	0	0	0	0	0
IHU_PS_93_Desulfobacteraceae_58543	Bacteria	Pseudomonadota	Deltaproteobacteria	Desulfobacterales	Desulfobacteraceae	IHU_PG_93_Desulfobacteraceae_58543	0	0	0	0	0	0	0	0	0	0	0	0	0	0	0	0	0	0	0	0	0	0	0	0	0	0	0	0	0	0	0	0	0	0	0	0	0	0	0	0	0	0	0	0	0	0	0	0	0	0	0	0	0	0	0	0	0	0	0
IHU_PS_93_Desulfobacteraceae_58565	Bacteria	Pseudomonadota	Deltaproteobacteria	Desulfobacterales	Desulfobacteraceae	IHU_PG_93_Desulfobacteraceae_58565	0	0	0	0	0	0	0	0	0	0	0	0	0	0	0	0	0	0	0	0	0	0	0	0	0	0	0	0	0	0	0	0	0	0	0	0	0	0	0	0	0	0	0	0	0	0	0	0	0	0	0	0	0	0	0	0	0	0	0
IHU_PS_93_Desulfobacteraceae_58591	Bacteria	Pseudomonadota	Deltaproteobacteria	Desulfobacterales	Desulfobacteraceae	IHU_PG_93_Desulfobacteraceae_58591	0	0	0	0	0	0	0	0	0	0	0	0	0	0	0	0	0	0	0	0	0	0	0	0	0	0	0	0	0	0	0	0	0	0	0	0	0	0	0	0	0	0	0	0	0	0	0	0	0	0	0	0	0	0	0	0	0	0	0
IHU_PS_93_Desulfobacteraceae_58687	Bacteria	Pseudomonadota	Deltaproteobacteria	Desulfobacterales	Desulfobacteraceae	IHU_PG_93_Desulfobacteraceae_58687	0	0	0	0	0	0	0	0	0	0	0	0	0	0	0	0	0	0	0	0	0	0	0	0	0	0	0	0	0	0	0	0	0	0	0	0	0	0	0	0	0	0	0	0	0	0	0	0	0	0	0	0	0	0	0	0	0	0	0
IHU_PS_93_Desulfobacteraceae_58856	Bacteria	Pseudomonadota	Deltaproteobacteria	Desulfobacterales	Desulfobacteraceae	IHU_PG_93_Desulfobacteraceae_58856	0	0	0	0	0	0	0	0	0	0	0	0	0	0	0	0	0	0	0	0	0	0	0	0	0	0	0	0	0	0	0	0	0	0	0	0	0	0	0	0	0	0	0	0	0	0	0	0	0	0	0	0	0	0	0	0	0	0	0
IHU_PS_93_Desulfobacteraceae_58916	Bacteria	Pseudomonadota	Deltaproteobacteria	Desulfobacterales	Desulfobacteraceae	IHU_PG_93_Desulfobacteraceae_58916	0	0	0	0	0	0	0	0	0	0	0	0	0	0	0	0	0	0	0	0	0	0	0	0	0	0	0	0	0	0	0	0	0	0	0	0	0	0	0	0	0	0	0	0	0	0	0	0	0	0	0	0	0	0	0	0	0	0	0
IHU_PS_93_Desulfobacteraceae_58959	Bacteria	Pseudomonadota	Deltaproteobacteria	Desulfobacterales	Desulfobacteraceae	IHU_PG_93_Desulfobacteraceae_58959	0	0	0	0	0	0	0	0	0	0	0	0	0	0	0	0	0	0	0	0	0	0	0	0	0	0	0	0	0	0	0	0	0	0	0	0	0	0	0	0	0	0	0	0	0	0	0	0	0	0	0	0	0	0	0	0	0	0	0
IHU_PS_93_Desulfobacteraceae_59059	Bacteria	Pseudomonadota	Deltaproteobacteria	Desulfobacterales	Desulfobacteraceae	IHU_PG_93_Desulfobacteraceae_59059	0	0	0	0	0	0	0	0	0	0	0	0	0	0	0	0	0	0	0	0	0	0	0	0	0	0	0	0	0	0	0	0	0	0	0	0	0	0	0	0	0	0	0	0	0	0	0	0	0	0	0	0	0	0	0	0	0	0	0
IHU_PS_93_Desulfobacteraceae_59068	Bacteria	Pseudomonadota	Deltaproteobacteria	Desulfobacterales	Desulfobacteraceae	IHU_PG_93_Desulfobacteraceae_59068	0	0	0	0	0	0	0	0	0	0	0	0	0	0	0	0	0	0	0	0	0	0	0	0	0	0	0	0	0	0	0	0	0	0	0	0	0	0	0	0	0	0	0	0	0	0	0	0	0	0	0	0	0	0	0	0	0	0	0
IHU_PS_93_Desulfobacteraceae_59205	Bacteria	Pseudomonadota	Deltaproteobacteria	Desulfobacterales	Desulfobacteraceae	IHU_PG_93_Desulfobacteraceae_59205	0	0	0	0	0	0	0	0	0	0	0	0	0	0	0	0	0	0	0	0	0	0	0	0	0	0	0	0	0	0	0	0	0	0	0	0	0	0	0	0	0	0	0	0	0	0	0	0	0	0	0	0	0	0	0	0	0	0	0
IHU_PS_93_Desulfobacteraceae_59487	Bacteria	Pseudomonadota	Deltaproteobacteria	Desulfobacterales	Desulfobacteraceae	IHU_PG_93_Desulfobacteraceae_59487	0	0	0	0	0	0	0	0	0	0	0	0	0	0	0	0	0	0	0	0	0	0	0	0	0	0	0	0	0	0	0	0	0	0	0	0	0	0	0	0	0	0	0	0	0	0	0	0	0	0	0	0	0	0	0	0	0	0	0
IHU_PS_93_Desulfobacteraceae_59508	Bacteria	Pseudomonadota	Deltaproteobacteria	Desulfobacterales	Desulfobacteraceae	IHU_PG_93_Desulfobacteraceae_59508	0	0	0	0	0	0	0	0	0	0	0	0	0	0	0	0	0	0	0	0	0	0	0	0	0	0	0	0	0	0	0	0	0	0	0	0	0	0	0	0	0	0	0	0	0	0	0	0	0	0	0	0	0	0	0	0	0	0	0
IHU_PS_93_Desulfobacteraceae_59663	Bacteria	Pseudomonadota	Deltaproteobacteria	Desulfobacterales	Desulfobacteraceae	IHU_PG_93_Desulfobacteraceae_59663	0	0	0	0	0	0	0	0	0	0	0	0	0	0	0	0	0	0	0	0	0	0	0	0	0	0	0	0	0	0	0	0	0	0	0	0	0	0	0	0	0	0	0	0	0	0	0	0	0	0	0	0	0	0	0	0	0	0	0
IHU_PS_93_Desulfobacteraceae_59781	Bacteria	Pseudomonadota	Deltaproteobacteria	Desulfobacterales	Desulfobacteraceae	IHU_PG_93_Desulfobacteraceae_59781	0	0	0	0	0	0	0	0	0	0	0	0	0	0	0	0	0	0	0	0	0	0	0	0	0	0	0	0	0	0	0	0	0	0	0	0	0	0	0	0	0	0	0	0	0	0	0	0	0	0	0	0	0	0	0	0	0	0	0
IHU_PS_93_Desulfobacteraceae_59927	Bacteria	Pseudomonadota	Deltaproteobacteria	Desulfobacterales	Desulfobacteraceae	IHU_PG_93_Desulfobacteraceae_59927	0	0	0	0	0	0	0	0	0	0	0	0	0	0	0	0	0	0	0	0	0	0	0	0	0	0	0	0	0	0	0	0	0	0	0	0	0	0	0	0	0	0	0	0	0	0	0	0	0	0	0	0	0	0	0	0	0	0	0
IHU_PS_93_Desulfobacteraceae_59984	Bacteria	Pseudomonadota	Deltaproteobacteria	Desulfobacterales	Desulfobacteraceae	IHU_PG_93_Desulfobacteraceae_59984	0	0	0	0	0	0	0	0	0	0	0	0	0	0	0	0	0	0	0	0	0	0	0	0	0	0	0	0	0	0	0	0	0	0	0	0	0	0	0	0	0	0	0	0	0	0	0	0	0	0	0	0	0	0	0	0	0	0	0
IHU_PS_93_Desulfobacteraceae_60147	Bacteria	Pseudomonadota	Deltaproteobacteria	Desulfobacterales	Desulfobacteraceae	IHU_PG_93_Desulfobacteraceae_60147	0	0	0	0	0	0	0	0	0	0	0	0	0	0	0	0	0	0	0	0	0	0	0	0	0	0	0	0	0	0	0	0	0	0	0	0	0	0	0	0	0	0	0	0	0	0	0	0	0	0	0	0	0	0	0	0	0	0	0
IHU_PS_93_Desulfobacteraceae_60313	Bacteria	Pseudomonadota	Deltaproteobacteria	Desulfobacterales	Desulfobacteraceae	IHU_PG_93_Desulfobacteraceae_60313	0	0	0	0	0	0	0	0	0	0	0	0	0	0	0	0	0	0	0	0	0	0	0	0	0	0	0	0	0	0	0	0	0	0	0	0	0	0	0	0	0	0	0	0	0	0	0	0	0	0	0	0	0	0	0	0	0	0	0
IHU_PS_93_Desulfobacteraceae_60358	Bacteria	Pseudomonadota	Deltaproteobacteria	Desulfobacterales	Desulfobacteraceae	IHU_PG_93_Desulfobacteraceae_60358	0	0	0	0	0	0	0	0	0	0	0	0	0	0	0	0	0	0	0	0	0	0	0	0	0	0	0	0	0	0	0	0	0	0	0	0	0	0	0	0	0	0	0	0	0	0	0	0	0	0	0	0	0	0	0	0	0	0	0
IHU_PS_93_Desulfobacteraceae_60384	Bacteria	Pseudomonadota	Deltaproteobacteria	Desulfobacterales	Desulfobacteraceae	IHU_PG_93_Desulfobacteraceae_60384	0	0	0	0	0	0	0	0	0	0	0	0	0	0	0	0	0	0	0	0	0	0	0	0	0	0	0	0	0	0	0	0	0	0	0	0	0	0	0	0	0	0	0	0	0	0	0	0	0	0	0	0	0	0	0	0	0	0	0
IHU_PS_93_Desulfobacteraceae_60479	Bacteria	Pseudomonadota	Deltaproteobacteria	Desulfobacterales	Desulfobacteraceae	IHU_PG_93_Desulfobacteraceae_60479	0	0	0	0	0	0	0	0	0	0	0	0	0	0	0	0	0	0	0	0	0	0	0	0	0	0	0	0	0	0	0	0	0	0	0	0	0	0	0	0	0	0	0	0	0	0	0	0	0	0	0	0	0	0	0	0	0	0	0
IHU_PS_93_Desulfobacteraceae_60480	Bacteria	Pseudomonadota	Deltaproteobacteria	Desulfobacterales	Desulfobacteraceae	IHU_PG_93_Desulfobacteraceae_60480	0	0	0	0	0	0	0	0	0	0	0	0	0	0	0	0	0	0	0	0	0	0	0	0	0	0	0	0	0	0	0	0	0	0	0	0	0	0	0	0	0	0	0	0	0	0	0	0	0	0	0	0	0	0	0	0	0	0	0
IHU_PS_93_Desulfobacteraceae_60669	Bacteria	Pseudomonadota	Deltaproteobacteria	Desulfobacterales	Desulfobacteraceae	IHU_PG_93_Desulfobacteraceae_60669	0	0	0	0	0	0	0	0	0	0	0	0	0	0	0	0	0	0	0	0	0	0	0	0	0	0	0	0	0	0	0	0	0	0	0	0	0	0	0	0	0	0	0	0	0	0	0	0	0	0	0	0	0	0	0	0	0	0	0
IHU_PS_93_Desulfobacteraceae_60683	Bacteria	Pseudomonadota	Deltaproteobacteria	Desulfobacterales	Desulfobacteraceae	IHU_PG_93_Desulfobacteraceae_60683	0	0	0	0	0	0	0	0	0	0	0	0	0	0	0	0	0	0	0	0	0	0	0	0	0	0	0	0	0	0	0	0	0	0	0	0	0	0	0	0	0	0	0	0	0	0	0	0	0	0	0	0	0	0	0	0	0	0	0
IHU_PS_93_Desulfobacteraceae_60822	Bacteria	Pseudomonadota	Deltaproteobacteria	Desulfobacterales	Desulfobacteraceae	IHU_PG_93_Desulfobacteraceae_60822	0	0	0	0	0	0	0	0	0	0	0	0	0	0	0	0	0	0	0	0	0	0	0	0	0	0	0	0	0	0	0	0	0	0	0	0	0	0	0	0	0	0	0	0	0	0	0	0	0	0	0	0	0	0	0	0	0	0	0
IHU_PS_93_Desulfobacteraceae_60953	Bacteria	Pseudomonadota	Deltaproteobacteria	Desulfobacterales	Desulfobacteraceae	IHU_PG_93_Desulfobacteraceae_60953	0	0	0	0	0	0	0	0	0	0	0	0	0	0	0	0	0	0	0	0	0	0	0	0	0	0	0	0	0	0	0	0	0	0	0	0	0	0	0	0	0	0	0	0	0	0	0	0	0	0	0	0	0	0	0	0	0	0	0
IHU_PS_93_Desulfobacteraceae_61141	Bacteria	Pseudomonadota	Deltaproteobacteria	Desulfobacterales	Desulfobacteraceae	IHU_PG_93_Desulfobacteraceae_61141	0	0	0	0	0	0	0	0	0	0	0	0	0	0	0	0	0	0	0	0	0	0	0	0	0	0	0	0	0	0	0	0	0	0	0	0	0	0	0	0	0	0	0	0	0	0	0	0	0	0	0	0	0	0	0	0	0	0	0
IHU_PS_93_Desulfobacteraceae_61288	Bacteria	Pseudomonadota	Deltaproteobacteria	Desulfobacterales	Desulfobacteraceae	IHU_PG_93_Desulfobacteraceae_61288	0	0	0	0	0	0	0	0	0	0	0	0	0	0	0	0	0	0	0	0	0	0	0	0	0	0	0	0	0	0	0	0	0	0	0	0	0	0	0	0	0	0	0	0	0	0	0	0	0	0	0	0	0	0	0	0	0	0	0
IHU_PS_93_Desulfobacteraceae_61316	Bacteria	Pseudomonadota	Deltaproteobacteria	Desulfobacterales	Desulfobacteraceae	IHU_PG_93_Desulfobacteraceae_61316	0	0	0	0	0	0	0	0	0	0	0	0	0	0	0	0	0	0	0	0	0	0	0	0	0	0	0	0	0	0	0	0	0	0	0	0	0	0	0	0	0	0	0	0	0	0	0	0	0	0	0	0	0	0	0	0	0	0	0
IHU_PS_93_Desulfobacteraceae_61590	Bacteria	Pseudomonadota	Deltaproteobacteria	Desulfobacterales	Desulfobacteraceae	IHU_PG_93_Desulfobacteraceae_61590	0	0	0	0	0	0	0	0	0	0	0	0	0	0	0	0	0	0	0	0	0	0	0	0	0	0	0	0	0	0	0	0	0	0	0	0	0	0	0	0	0	0	0	0	0	0	0	0	0	0	0	0	0	0	0	0	0	0	0
IHU_PS_93_Desulfobacteraceae_61593	Bacteria	Pseudomonadota	Deltaproteobacteria	Desulfobacterales	Desulfobacteraceae	IHU_PG_93_Desulfobacteraceae_61593	0	0	0	0	0	0	0	0	0	0	0	0	0	0	0	0	0	0	0	0	0	0	0	0	0	0	0	0	0	0	0	0	0	0	0	0	0	0	0	0	0	0	0	0	0	0	0	0	0	0	0	0	0	0	0	0	0	0	0
IHU_PS_93_Desulfobacteraceae_61772	Bacteria	Pseudomonadota	Deltaproteobacteria	Desulfobacterales	Desulfobacteraceae	IHU_PG_93_Desulfobacteraceae_61772	0	0	0	0	0	0	0	0	0	0	0	0	0	0	0	0	0	0	0	0	0	0	0	0	0	0	0	0	0	0	0	0	0	0	0	0	0	0	0	0	0	0	0	0	0	0	0	0	0	0	0	0	0	0	0	0	0	0	0
IHU_PS_93_Desulfobacteraceae_61773	Bacteria	Pseudomonadota	Deltaproteobacteria	Desulfobacterales	Desulfobacteraceae	IHU_PG_93_Desulfobacteraceae_61773	0	0	0	0	0	0	0	0	0	0	0	0	0	0	0	0	0	0	0	0	0	0	0	0	0	0	0	0	0	0	0	0	0	0	0	0	0	0	0	0	0	0	0	0	0	0	0	0	0	0	0	0	0	0	0	0	0	0	0
IHU_PS_93_Desulfobacteraceae_63649	Bacteria	Pseudomonadota	Deltaproteobacteria	Desulfobacterales	Desulfobacteraceae	IHU_PG_93_Desulfobacteraceae_63649	0	0	0	0	0	0	0	0	0	0	0	0	0	0	0	0	0	0	0	0	0	0	0	0	0	0	0	0	0	0	0	0	0	0	0	0	0	0	0	0	0	0	0	0	0	0	0	0	0	0	0	0	0	0	0	0	0	0	0
IHU_PS_93_Desulfobacteraceae_64990	Bacteria	Pseudomonadota	Deltaproteobacteria	Desulfobacterales	Desulfobacteraceae	IHU_PG_93_Desulfobacteraceae_64990	0	0	0	0	0	0	0	0	0	0	0	0	0	0	0	0	0	0	0	0	0	0	0	0	0	0	0	0	0	0	0	0	0	0	0	0	0	0	0	0	0	0	0	0	0	0	0	0	0	0	0	0	0	0	0	0	0	0	0
IHU_PS_93_Desulfobacteraceae_65888	Bacteria	Pseudomonadota	Deltaproteobacteria	Desulfobacterales	Desulfobacteraceae	IHU_PG_93_Desulfobacteraceae_65888	0	0	0	0	0	0	0	0	0	0	0	0	0	0	0	0	0	0	0	0	0	0	0	0	0	0	0	0	0	0	0	0	0	0	0	0	0	0	0	0	0	0	0	0	0	0	0	0	0	0	0	0	0	0	0	0	0	0	0
IHU_PS_93_Desulfobulbaceae_55078	Bacteria	Pseudomonadota	Deltaproteobacteria	Desulfobacterales	Desulfobulbaceae	IHU_PG_93_Desulfobulbaceae_55078	0	0	0	0	0	0	0	0	0	0	0	0	0	0	0	0	0	0	0	0	0	0	0	0	0	0	0	0	0	0	0	0	0	0	0	0	0	0	0	0	0	0	0	0	0	0	0	0	0	0	0	0	0	0	0	0	0	0	0
IHU_PS_93_Desulfobulbaceae_58135	Bacteria	Pseudomonadota	Deltaproteobacteria	Desulfobacterales	Desulfobulbaceae	IHU_PG_93_Desulfobulbaceae_58135	0	0	0	0	0	0	0	0	0	0	0	0	0	0	0	0	0	0	0	0	0	0	0	0	0	0	0	0	0	0	0	0	0	0	0	0	0	0	0	0	0	0	0	0	0	0	0	0	0	0	0	0	0	0	0	0	0	0	0
IHU_PS_93_Desulfobulbaceae_58393	Bacteria	Pseudomonadota	Deltaproteobacteria	Desulfobacterales	Desulfobulbaceae	IHU_PG_93_Desulfobulbaceae_58393	0	0	0	0	0	0	0	0	0	0	0	0	0	0	0	0	0	0	0	0	0	0	0	0	0	0	0	0	0	0	0	0	0	0	0	0	0	0	0	0	0	0	0	0	0	0	0	0	0	0	0	0	0	0	0	0	0	0	0
IHU_PS_93_Desulfobulbaceae_58759	Bacteria	Pseudomonadota	Deltaproteobacteria	Desulfobacterales	Desulfobulbaceae	IHU_PG_93_Desulfobulbaceae_58759	0	0	0	0	0	0	0	0	0	0	0	0	0	0	0	0	0	0	0	0	0	0	0	0	0	0	0	0	0	0	0	0	0	0	0	0	0	0	0	0	0	0	0	0	0	0	0	0	0	0	0	0	0	0	0	0	0	0	0
IHU_PS_93_Desulfobulbaceae_59069	Bacteria	Pseudomonadota	Deltaproteobacteria	Desulfobacterales	Desulfobulbaceae	IHU_PG_93_Desulfobulbaceae_59069	0	0	0	0	0	0	0	0	0	0	0	0	0	0	0	0	0	0	0	0	0	0	0	0	0	0	0	0	0	0	0	0	0	0	0	0	0	0	0	0	0	0	0	0	0	0	0	0	0	0	0	0	0	0	0	0	0	0	0
IHU_PS_93_Desulfobulbaceae_59409	Bacteria	Pseudomonadota	Deltaproteobacteria	Desulfobacterales	Desulfobulbaceae	IHU_PG_93_Desulfobulbaceae_59409	0	0	0	0	0	0	0	0	0	0	0	0	0	0	0	0	0	0	0	0	0	0	0	0	0	0	0	0	0	0	0	0	0	0	0	0	0	0	0	0	0	0	0	0	0	0	0	0	0	0	0	0	0	0	0	0	0	0	0
IHU_PS_93_Desulfobulbaceae_59551	Bacteria	Pseudomonadota	Deltaproteobacteria	Desulfobacterales	Desulfobulbaceae	IHU_PG_93_Desulfobulbaceae_59551	0	0	0	0	0	0	0	0	0	0	0	0	0	0	0	0	0	0	0	0	0	0	0	0	0	0	0	0	0	0	0	0	0	0	0	0	0	0	0	0	0	0	0	0	0	0	0	0	0	0	0	0	0	0	0	0	0	0	0
IHU_PS_93_Desulfobulbaceae_60719	Bacteria	Pseudomonadota	Deltaproteobacteria	Desulfobacterales	Desulfobulbaceae	IHU_PG_93_Desulfobulbaceae_60719	0	0	0	0	0	0	0	0	0	0	0	0	0	0	0	0	0	0	0	0	0	0	0	0	0	0	0	0	0	0	0	0	0	0	0	0	0	0	0	0	0	0	0	0	0	0	0	0	0	0	0	0	0	0	0	0	0	0	0
IHU_PS_93_Desulfobulbaceae_60915	Bacteria	Pseudomonadota	Deltaproteobacteria	Desulfobacterales	Desulfobulbaceae	IHU_PG_93_Desulfobulbaceae_60915	0	0	0	0	0	0	0	0	0	0	0	0	0	0	0	0	0	0	0	0	0	0	0	0	0	0	0	0	0	0	0	0	0	0	0	0	0	0	0	0	0	0	0	0	0	0	0	0	0	0	0	0	0	0	0	0	0	0	0
IHU_PS_93_Desulfobulbaceae_61596	Bacteria	Pseudomonadota	Deltaproteobacteria	Desulfobacterales	Desulfobulbaceae	IHU_PG_93_Desulfobulbaceae_61596	0	0	0	0	0	0	0	0	0	0	0	0	0	0	0	0	0	0	0	0	0	0	0	0	0	0	0	0	0	0	0	0	0	0	0	0	0	0	0	0	0	0	0	0	0	0	0	0	0	0	0	0	0	0	0	0	0	0	0
IHU_PS_93_Desulfovibrionaceae_27977	Bacteria	Pseudomonadota	Deltaproteobacteria	Desulfovibrionales	Desulfovibrionaceae	IHU_PG_93_Desulfovibrionaceae_27977	0	0	0	0	0	0	0	0	0	0	0	0	0	0	0	0	0	0	0	0	0	0	0	0	0	0	0	0	0	0	0	0	0	0	0	0	0	0	0	0	0	0	0	0	0	0	0	0	0	0	0	0	0	0	0	0	0	0	0
IHU_PS_93_Desulfovibrionaceae_45646	Bacteria	Pseudomonadota	Deltaproteobacteria	Desulfovibrionales	Desulfovibrionaceae	IHU_PG_93_Desulfovibrionaceae_45646	0	0	0	0	0	0	0	0	0	0	0	0	0	0	0	0	0	0	0	0	0	0	0	0	0	0	0	0	0	0	0	0	0	0	0	0	0	0	0	0	0	0	0	0	0	0	0	0	0	0	0	0	0	0	0	0	0	0	0
IHU_PS_93_Desulfovibrionaceae_45730	Bacteria	Pseudomonadota	Deltaproteobacteria	Desulfovibrionales	Desulfovibrionaceae	IHU_PG_93_Desulfovibrionaceae_45730	0	0	0	0	0	0	0	0	0	0	0	0	0	0	0	0	0	0	0	0	0	0	0	0	0	0	0	0	0	0	0	0	0	0	0	0	0	0	0	0	0	0	0	0	0	0	0	0	0	0	0	0	0	0	0	0	0	0	0
IHU_PS_93_Desulfovibrionaceae_46994	Bacteria	Pseudomonadota	Deltaproteobacteria	Desulfovibrionales	Desulfovibrionaceae	IHU_PG_93_Desulfovibrionaceae_46994	0	0	0	0	0	0	0	0	0	0	0	0	0	0	0	0	0	0	0	0	0	0	0	0	0	0	0	0	0	0	0	0	0	0	0	0	0	0	0	0	0	0	0	0	0	0	0	0	0	0	0	0	0	0	0	0	0	0	0
IHU_PS_93_Desulfovibrionaceae_47389	Bacteria	Pseudomonadota	Deltaproteobacteria	Desulfovibrionales	Desulfovibrionaceae	IHU_PG_93_Desulfovibrionaceae_47389	0	0	0	0	0	0	0	0	0	0	0	0	0	0	0	0	0	0	0	0	0	0	0	0	0	0	0	0	0	0	0	0	0	0	0	0	0	0	0	0	0	0	0	0	0	0	0	0	0	0	0	0	0	0	0	0	0	0	0
IHU_PS_93_Desulfovibrionaceae_47399	Bacteria	Pseudomonadota	Deltaproteobacteria	Desulfovibrionales	Desulfovibrionaceae	IHU_PG_93_Desulfovibrionaceae_47399	0	0	0	0	0	0	0	0	0	0	0	0	0	0	0	0	0	0	0	0	0	0	0	0	0	0	0	0	0	0	0	0	0	0	0	0	0	0	0	0	0	0	0	0	0	0	0	0	0	0	0	0	0	0	0	0	0	0	0
IHU_PS_93_Desulfovibrionaceae_47406	Bacteria	Pseudomonadota	Deltaproteobacteria	Desulfovibrionales	Desulfovibrionaceae	IHU_PG_93_Desulfovibrionaceae_47406	0	0	0	0	0	0	0	0	0	0	0	0	0	0	0	0	0	0	0	0	0	0	0	0	0	0	0	0	0	0	0	0	0	0	0	0	0	0	0	0	0	0	0	0	0	0	0	0	0	0	0	0	0	0	0	0	0	0	0
IHU_PS_93_Desulfovibrionaceae_49309	Bacteria	Pseudomonadota	Deltaproteobacteria	Desulfovibrionales	Desulfovibrionaceae	IHU_PG_93_Desulfovibrionaceae_49309	0	0	0	0	0	0	0	0	0	0	0	0	0	0	0	0	0	0	0	0	0	0	0	0	0	0	0	0	0	0	0	0	0	0	0	0	0	0	0	0	0	0	0	0	0	0	0	0	0	0	0	0	0	0	0	0	0	0	0
IHU_PS_93_Desulfovibrionaceae_55080	Bacteria	Pseudomonadota	Deltaproteobacteria	Desulfovibrionales	Desulfovibrionaceae	IHU_PG_93_Desulfovibrionaceae_55080	0	0	0	0	0	0	0	0	0	0	0	0	0	0	0	0	0	0	0	0	0	0	0	0	0	0	0	0	0	0	0	0	0	0	0	0	0	0	0	0	0	0	0	0	0	0	0	0	0	0	0	0	0	0	0	0	0	0	0
IHU_PS_93_Desulfovibrionaceae_60204	Bacteria	Pseudomonadota	Deltaproteobacteria	Desulfovibrionales	Desulfovibrionaceae	IHU_PG_93_Desulfovibrionaceae_60204	0	0	0	0	0	0	0	0	0	0	0	0	0	0	0	0	0	0	0	0	0	0	0	0	0	0	0	0	0	0	0	0	0	0	0	0	0	0	0	0	0	0	0	0	0	0	0	0	0	0	0	0	0	0	0	0	0	0	0
IHU_PS_93_Desulfovibrionaceae_60738	Bacteria	Pseudomonadota	Deltaproteobacteria	Desulfovibrionales	Desulfovibrionaceae	IHU_PG_93_Desulfovibrionaceae_60738	0	0	0	0	0	0	0	0	0	0	0	0	0	0	0	0	0	0	0	0	0	0	0	0	0	0	0	0	0	0	0	0	0	0	0	0	0	0	0	0	0	0	0	0	0	0	0	0	0	0	0	0	0	0	0	0	0	0	0
IHU_PS_93_Desulfovibrionaceae_64754	Bacteria	Pseudomonadota	Deltaproteobacteria	Desulfovibrionales	Desulfovibrionaceae	IHU_PG_93_Desulfovibrionaceae_64754	0	0	0	0	0	0	0	0	0	0	0	0	0	0	0	0	0	0	0	0	0	0	0	0	0	0	0	0	0	0	0	0	0	0	0	0	0	0	0	0	0	0	0	0	0	0	0	0	0	0	0	0	0	0	0	0	0	0	0
IHU_PS_93_Desulfovibrionaceae_70503	Bacteria	Pseudomonadota	Deltaproteobacteria	Desulfovibrionales	Desulfovibrionaceae	IHU_PG_93_Desulfovibrionaceae_70503	0	0	0	0	0	0	0	0	0	0	0	0	0	0	0	0	0	0	0	0	0	0	0	0	0	0	0	0	0	0	0	0	0	0	0	0	0	0	0	0	0	0	0	0	0	0	0	0	0	0	0	0	0	0	0	0	0	0	0
IHU_PS_93_Desulfovibrionaceae_70516	Bacteria	Pseudomonadota	Deltaproteobacteria	Desulfovibrionales	Desulfovibrionaceae	IHU_PG_93_Desulfovibrionaceae_70516	0	0	0	0	0	0	0	0	0	0	0	0	0	0	0	0	0	0	0	0	0	0	0	0	0	0	0	0	0	0	0	0	0	0	0	0	0	0	0	0	0	0	0	0	0	0	0	0	0	0	0	0	0	0	0	0	0	0	0
IHU_PS_93_Desulfovibrionaceae_70975	Bacteria	Pseudomonadota	Deltaproteobacteria	Desulfovibrionales	Desulfovibrionaceae	IHU_PG_93_Desulfovibrionaceae_70975	0	0	0	0	0	0	0	0	0	0	0	0	0	0	0	0	0	0	0	0	0	0	0	0	0	0	0	0	0	0	0	0	0	0	0	0	0	0	0	0	0	0	0	0	0	0	0	0	0	0	0	0	0	0	0	0	0	0	0
IHU_PS_93_Desulfovibrionaceae_70988	Bacteria	Pseudomonadota	Deltaproteobacteria	Desulfovibrionales	Desulfovibrionaceae	IHU_PG_93_Desulfovibrionaceae_70988	0	0	0	0	0	0	0	0	0	0	0	0	0	0	0	0	0	0	0	0	0	0	0	0	0	0	0	0	0	0	0	0	0	0	0	0	0	0	0	0	0	0	0	0	0	0	0	0	0	0	0	0	0	0	0	0	0	0	0
IHU_PS_93_Desulfovibrionaceae_71272	Bacteria	Pseudomonadota	Deltaproteobacteria	Desulfovibrionales	Desulfovibrionaceae	IHU_PG_93_Desulfovibrionaceae_71272	0	0	0	0	0	0	0	0	0	0	0	0	0	0	0	0	0	0	0	0	0	0	0	0	0	0	0	0	0	0	0	0	0	0	0	0	0	0	0	0	0	0	0	0	0	0	0	0	0	0	0	0	0	0	0	0	0	0	0
IHU_PS_93_Desulfuromonadaceae_16979	Bacteria	Pseudomonadota	Deltaproteobacteria	Desulfuromonadales	Desulfuromonadaceae	IHU_PG_93_Desulfuromonadaceae_16979	0	0	0	0	0	0	0	0	0	0	0	0	0	0	0	0	0	0	0	0	0	0	0	0	0	0	0	0	0	0	0	0	0	0	0	0	0	0	0	0	0	0	0	0	0	0	0	0	0	0	0	0	0	0	0	0	0	0	0
IHU_PS_93_Desulfuromonadaceae_55934	Bacteria	Pseudomonadota	Deltaproteobacteria	Desulfuromonadales	Desulfuromonadaceae	IHU_PG_93_Desulfuromonadaceae_55934	0	0	0	0	0	0	0	0	0	0	0	0	0	0	0	0	0	0	0	0	0	0	0	0	0	0	0	0	0	0	0	0	0	0	0	0	0	0	0	0	0	0	0	0	0	0	0	0	0	0	0	0	0	0	0	0	0	0	0
IHU_PS_93_Dojkabacteriaceae2_54318	CPR	Dojkabacteria	Dojkalibacteria	Dojkabacteriales2	Dojkabacteriaceae2	IHU_PG_93_Dojkabacteriaceae2_54318	0	0	0	0	0	0	0	0	0	0	0	0	0	0	0	0	0	0	0	0	0	0	0	0	0	0	0	0	0	0	0	0	0	0	0	0	0	0	0	0	0	0	0	0	0	0	0	0	0	0	0	0	0	0	0	0	0	0	0
IHU_PS_93_Dojkabacteriaceae2_60198	CPR	Dojkabacteria	Dojkalibacteria	Dojkabacteriales2	Dojkabacteriaceae2	IHU_PG_93_Dojkabacteriaceae2_60198	0	0	0	0	0	0	0	0	0	0	0	0	0	0	0	0	0	0	0	0	0	0	0	0	0	0	0	0	0	0	0	0	0	0	0	0	0	0	0	0	0	0	0	0	0	0	0	0	0	0	0	0	0	0	0	0	0	0	0
IHU_PS_93_Dojkabacteriaceae3_56030	CPR	Dojkabacteria	Dojkalibacteria	Dojkabacteriaceae1	Dojkabacteriaceae3	IHU_PG_93_Dojkabacteriaceae3_56030	0	0	0	0	0	0	0	0	0	0	0	0	0	0	0	0	0	0	0	0	0	0	0	0	0	0	0	0	0	0	0	0	0	0	0	0	0	0	0	0	0	0	0	0	0	0	0	0	0	0	0	0	0	0	0	0	0	0	0
IHU_PS_93_Dojkabacteriaceae3_64292	CPR	Dojkabacteria	Dojkalibacteria	Dojkabacteriaceae1	Dojkabacteriaceae3	IHU_PG_93_Dojkabacteriaceae3_64292	0	0	0	0	0	0	0	0	0	0	0	0	0	0	0	0	0	0	0	0	0	0	0	0	0	0	0	0	0	0	0	0	0	0	0	0	0	0	0	0	0	0	0	0	0	0	0	0	0	0	0	0	0	0	0	0	0	0	0
IHU_PS_93_Ectothiorhodospiraceae_3202	Bacteria	Pseudomonadota	Gammaproteobacteria	Chromatiales	Ectothiorhodospiraceae	IHU_PG_93_Ectothiorhodospiraceae_3202	0	0	0	0	0	0	0	0	0	0	0	0	0	0	0	0	0	0	0	0	0	0	0	0	0	0	0	0	0	0	0	0	0	0	0	0	0	0	0	0	0	0	0	0	0	0	0	0	0	0	0	0	0	0	0	0	0	0	0
IHU_PS_93_Ectothiorhodospiraceae_55475	Bacteria	Pseudomonadota	Gammaproteobacteria	Chromatiales	Ectothiorhodospiraceae	IHU_PG_93_Ectothiorhodospiraceae_55475	0	0	0	0	0	0	0	0	0	0	0	0	0	0	0	0	0	0	0	0	0	0	0	0	0	0	0	0	0	0	0	0	0	0	0	0	0	0	0	0	0	0	0	0	0	0	0	0	0	0	0	0	0	0	0	0	0	0	0
IHU_PS_93_Ectothiorhodospiraceae_58111	Bacteria	Pseudomonadota	Gammaproteobacteria	Chromatiales	Ectothiorhodospiraceae	IHU_PG_93_Ectothiorhodospiraceae_58111	0	0	0	0	0	0	0	0	0	0	0	0	0	0	0	0	0	0	0	0	0	0	0	0	0	0	0	0	0	0	0	0	0	0	0	0	0	0	0	0	0	0	0	0	0	0	0	0	0	0	0	0	0	0	0	0	0	0	0
IHU_PS_93_Ectothiorhodospiraceae_59173	Bacteria	Pseudomonadota	Gammaproteobacteria	Chromatiales	Ectothiorhodospiraceae	IHU_PG_93_Ectothiorhodospiraceae_59173	0	0	0	0	0	0	0	0	0	0	0	0	0	0	0	0	0	0	0	0	0	0	0	0	0	0	0	0	0	0	0	0	0	0	0	0	0	0	0	0	0	0	0	0	0	0	0	0	0	0	0	0	0	0	0	0	0	0	0
IHU_PS_93_Ectothiorhodospiraceae_60057	Bacteria	Pseudomonadota	Gammaproteobacteria	Chromatiales	Ectothiorhodospiraceae	IHU_PG_93_Ectothiorhodospiraceae_60057	0	0	0	0	0	0	0	0	0	0	0	0	0	0	0	0	0	0	0	0	0	0	0	0	0	0	0	0	0	0	0	0	0	0	0	0	0	0	0	0	0	0	0	0	0	0	0	0	0	0	0	0	0	0	0	0	0	0	0
IHU_PS_93_Ectothiorhodospiraceae_60068	Bacteria	Pseudomonadota	Gammaproteobacteria	Chromatiales	Ectothiorhodospiraceae	IHU_PG_93_Ectothiorhodospiraceae_60068	0	0	0	0	0	0	0	0	0	0	0	0	0	0	0	0	0	0	0	0	0	0	0	0	0	0	0	0	0	0	0	0	0	0	0	0	0	0	0	0	0	0	0	0	0	0	0	0	0	0	0	0	0	0	0	0	0	0	0
IHU_PS_93_Ectothiorhodospiraceae_60225	Bacteria	Pseudomonadota	Gammaproteobacteria	Chromatiales	Ectothiorhodospiraceae	IHU_PG_93_Ectothiorhodospiraceae_60225	0	0	0	0	0	0	0	0	0	0	0	0	0	0	0	0	0	0	0	0	0	0	0	0	0	0	0	0	0	0	0	0	0	0	0	0	0	0	0	0	0	0	0	0	0	0	0	0	0	0	0	0	0	0	0	0	0	0	0
IHU_PS_93_Ectothiorhodospiraceae_61094	Bacteria	Pseudomonadota	Gammaproteobacteria	Chromatiales	Ectothiorhodospiraceae	IHU_PG_93_Ectothiorhodospiraceae_61094	0	0	0	0	0	0	0	0	0	0	0	0	0	0	0	0	0	0	0	0	0	0	0	0	0	0	0	0	0	0	0	0	0	0	0	0	0	0	0	0	0	0	0	0	0	0	0	0	0	0	0	0	0	0	0	0	0	0	0
IHU_PS_93_Eggerthellaceae_25472	Bacteria	Actinomycetota	Coriobacteriia	Eggerthellales	Eggerthellaceae	IHU_PG_93_Eggerthellaceae_25472	0	0	0	0	0	0	0	0	0	0	0	0	0	0	0	0	0	0	0	0	0	0	0	0	0	0	0	0	0	0	0	0	0	0	0	0	0	0	0	0	0	0	0	0	0	0	0	0	0	0	0	0	0	0	0	0	0	0	0
IHU_PS_93_Eggerthellaceae_49966	Bacteria	Actinomycetota	Coriobacteriia	Eggerthellales	Eggerthellaceae	IHU_PG_93_Eggerthellaceae_49966	0	0	0	0	0	0	0	0	0	0	0	0	0	0	0	0	0	0	0	0	0	0	0	0	0	0	0	0	0	0	0	0	0	0	0	0	0	0	0	0	0	0	0	0	0	0	0	0	0	0	0	0	0	0	0	0	0	0	0
IHU_PS_93_Eggerthellaceae_68287	Bacteria	Actinomycetota	Coriobacteriia	Eggerthellales	Eggerthellaceae	IHU_PG_93_Eggerthellaceae_68287	0	0	0	0	0	0	0	0	0	0	0	0	0	0	0	0	0	0	0	0	0	0	0	0	0	0	0	0	0	0	0	0	0	0	0	0	0	0	0	0	0	0	0	0	0	0	0	0	0	0	0	0	0	0	0	0	0	0	0
IHU_PS_93_Eggerthellaceae_6918	Bacteria	Actinomycetota	Coriobacteriia	Eggerthellales	Eggerthellaceae	IHU_PG_93_Eggerthellaceae_6918	0	0	0	0	0	0	0	0	0	0	0	0	0	0	0	0	0	0	0	0	0	0	0	0	0	0	0	0	0	0	0	0	0	0	0	0	0	0	0	0	0	0	0	0	0	0	0	0	0	0	0	0	0	0	0	0	0	0	0
IHU_PS_93_Eggerthellaceae_7012	Bacteria	Actinomycetota	Coriobacteriia	Eggerthellales	Eggerthellaceae	IHU_PG_93_Eggerthellaceae_7012	0	0	0	0	0	0	0	0	0	0	0	0	0	0	0	0	0	0	0	0	0	0	0	0	0	0	0	0	0	0	0	0	0	0	0	0	0	0	0	0	0	0	0	0	0	0	0	0	0	0	0	0	0	0	0	0	0	0	0
IHU_PS_93_Eggerthellaceae_7246	Bacteria	Actinomycetota	Coriobacteriia	Eggerthellales	Eggerthellaceae	IHU_PG_93_Eggerthellaceae_7246	0	0	0	0	0	0	0	0	0	0	0	0	0	0	0	0	0	0	0	0	0	0	0	0	0	0	0	0	0	0	0	0	0	0	0	0	0	0	0	0	0	0	0	0	0	0	0	0	0	0	0	0	0	0	0	0	0	0	0
IHU_PS_93_Eggerthellaceae_73410	Bacteria	Actinomycetota	Coriobacteriia	Eggerthellales	Eggerthellaceae	IHU_PG_93_Eggerthellaceae_73410	0	0	0	0	0	0	0	0	0	0	0	0	0	0	0	0	0	0	0	0	0	0	0	0	0	0	0	0	0	0	0	0	0	0	0	0	0	0	0	0	0	0	0	0	0	0	0	0	0	0	0	0	0	0	0	0	0	0	0
IHU_PS_93_Eggerthellaceae_7610	Bacteria	Actinomycetota	Coriobacteriia	Eggerthellales	Eggerthellaceae	IHU_PG_93_Eggerthellaceae_7610	0	0	0	0	0	0	0	0	0	0	0	0	0	0	0	0	0	0	0	0	0	0	35	0	0	0	0	0	0	0	0	0	0	0	0	0	0	0	0	0	0	0	0	0	0	0	0	0	0	0	0	0	0	0	0	0	0	0	0
IHU_PS_93_Eggerthellaceae_85875	Bacteria	Actinomycetota	Coriobacteriia	Eggerthellales	Eggerthellaceae	IHU_PG_93_Eggerthellaceae_85875	0	0	0	0	0	0	0	0	0	0	0	0	0	0	0	0	0	0	0	0	0	0	0	0	0	0	0	0	0	0	0	0	0	0	0	0	0	0	0	0	0	0	0	0	0	0	0	0	0	0	0	0	0	0	0	0	0	0	0
IHU_PS_93_Eggerthellaceae_85945	Bacteria	Actinomycetota	Coriobacteriia	Eggerthellales	Eggerthellaceae	IHU_PG_93_Eggerthellaceae_85945	0	0	0	0	0	0	0	0	0	0	0	0	0	0	0	0	0	0	0	0	0	0	0	0	0	0	0	0	0	0	0	0	0	0	0	0	0	0	0	0	0	0	0	0	0	0	0	0	0	0	0	0	0	0	0	0	22	0	0
IHU_PS_93_Eggerthellaceae_86772	Bacteria	Actinomycetota	Coriobacteriia	Eggerthellales	Eggerthellaceae	IHU_PG_93_Eggerthellaceae_86772	0	0	0	0	0	0	0	0	0	0	0	0	0	0	0	0	0	0	0	0	0	0	0	0	0	0	0	0	0	0	0	0	0	0	0	0	0	0	0	0	0	0	0	0	0	0	0	0	0	0	0	0	0	0	0	0	0	0	0
IHU_PS_93_Eggerthellaceae_87121	Bacteria	Actinomycetota	Coriobacteriia	Eggerthellales	Eggerthellaceae	IHU_PG_93_Eggerthellaceae_87121	0	0	0	0	0	0	0	0	0	0	0	0	0	0	0	0	0	0	0	0	0	0	0	0	0	0	0	0	0	0	0	0	0	0	0	0	0	0	0	0	0	0	0	0	0	0	0	0	0	0	0	0	0	0	0	0	0	0	0
IHU_PS_93_Eggerthellales_86338	Bacteria	Actinomycetota	Actinomycetota	Coriobacteriia	Eggerthellales	IHU_PG_93_Eggerthellales_86338	0	0	0	0	0	0	0	0	1690	0	0	2892	0	0	0	0	0	22	22	1216	0	0	0	129	0	263	0	0	0	0	0	0	1284	0	0	81	50	0	0	41	0	432	0	0	38	0	326	0	0	0	0	190	0	0	0	0	0	0	0
IHU_PS_93_Elusimicrobiaceae_71133	Bacteria	Elusimicrobia	Elusimicrobia	Elusimicrobiales	Elusimicrobiaceae	IHU_PG_93_Elusimicrobiaceae_71133	0	0	0	0	0	0	0	0	0	0	0	0	0	0	0	0	0	0	0	0	0	0	0	0	0	0	0	0	0	0	0	0	0	0	0	0	0	0	0	0	0	0	0	0	0	0	0	0	0	0	0	0	0	0	0	0	0	0	0
IHU_PS_93_Enterobacteriaceae_1287	Bacteria	Pseudomonadota	Gammaproteobacteria	Enterobacteriales	Enterobacteriaceae	IHU_PG_93_Enterobacteriaceae_1287	0	0	0	0	0	0	0	0	0	0	0	0	0	0	0	0	0	0	0	0	0	0	0	0	0	0	0	0	0	0	0	0	0	0	0	0	0	0	0	0	0	0	0	0	0	0	0	0	0	0	0	0	0	0	0	0	0	0	0
IHU_PS_93_Enterobacteriaceae_1374	Bacteria	Pseudomonadota	Gammaproteobacteria	Enterobacteriales	Enterobacteriaceae	IHU_PG_93_Enterobacteriaceae_1374	0	0	0	0	0	0	0	0	0	0	0	0	0	0	0	0	0	0	0	0	0	0	0	0	0	0	0	0	0	0	0	0	0	0	0	0	0	0	0	0	0	0	0	0	0	0	0	0	0	0	0	0	0	0	0	0	0	0	0
IHU_PS_93_Enterobacteriaceae_1518038	Bacteria	Pseudomonadota	Gammaproteobacteria	Enterobacteriales	Enterobacteriaceae	IHU_PG_93_Enterobacteriaceae_1518038	0	0	0	0	0	0	0	0	0	0	0	0	0	0	0	0	0	0	0	0	0	0	0	0	0	0	0	0	0	0	0	0	0	0	0	0	0	0	0	0	0	0	0	0	0	0	0	0	0	0	0	0	0	0	0	0	0	0	0
IHU_PS_93_Enterobacteriaceae_1543141	Bacteria	Pseudomonadota	Gammaproteobacteria	Enterobacteriales	Enterobacteriaceae	IHU_PG_93_Enterobacteriaceae_1543141	0	0	0	0	0	0	0	0	0	0	0	0	0	0	0	0	0	0	0	0	0	0	0	0	0	0	0	0	0	0	0	0	0	0	0	0	0	0	0	0	0	0	0	0	0	0	0	0	0	0	0	0	0	0	0	0	0	0	0
IHU_PS_93_Enterobacteriaceae_16612	Bacteria	Pseudomonadota	Gammaproteobacteria	Enterobacteriales	Enterobacteriaceae	IHU_PG_93_Enterobacteriaceae_16612	0	0	0	0	0	0	0	0	0	0	0	0	0	0	0	0	0	0	0	0	0	0	0	0	0	0	0	0	0	0	0	0	0	0	0	0	0	0	0	0	0	0	0	0	0	0	0	0	0	0	0	0	0	0	0	0	0	0	0
IHU_PS_93_Enterobacteriaceae_17721	Bacteria	Pseudomonadota	Gammaproteobacteria	Enterobacteriales	Enterobacteriaceae	IHU_PG_93_Enterobacteriaceae_17721	0	0	0	0	0	0	0	0	0	0	0	0	0	0	0	0	0	0	0	0	0	0	0	0	0	0	0	0	0	0	0	0	0	0	0	0	0	0	0	0	0	0	0	0	0	0	0	0	0	0	0	0	0	0	0	0	0	0	0
IHU_PS_93_Enterobacteriaceae_1786	Bacteria	Pseudomonadota	Gammaproteobacteria	Enterobacteriales	Enterobacteriaceae	IHU_PG_93_Enterobacteriaceae_1786	0	0	0	0	0	0	0	0	0	0	0	0	0	0	0	0	0	0	0	0	0	0	0	0	0	0	0	0	0	0	0	0	0	0	0	0	0	0	0	0	0	0	0	0	0	0	0	0	0	0	0	0	0	0	0	0	0	0	0
IHU_PS_93_Enterobacteriaceae_185342	Bacteria	Pseudomonadota	Gammaproteobacteria	Enterobacteriales	Enterobacteriaceae	IHU_PG_93_Enterobacteriaceae_185342	0	0	0	0	0	0	0	0	0	0	0	0	0	0	0	0	0	0	0	0	0	0	0	0	0	0	0	0	0	0	0	0	0	0	0	0	0	0	0	0	0	0	0	0	0	0	0	0	0	0	0	0	0	0	0	0	0	0	0
IHU_PS_93_Enterobacteriaceae_19151	Bacteria	Pseudomonadota	Gammaproteobacteria	Enterobacteriales	Enterobacteriaceae	IHU_PG_93_Enterobacteriaceae_19151	0	0	0	0	0	0	0	0	0	0	0	0	0	0	0	0	0	0	0	0	0	0	0	0	0	0	0	0	0	0	0	0	0	0	0	0	0	0	0	0	0	0	0	0	0	0	0	0	0	0	0	0	0	0	0	0	0	0	0
IHU_PS_93_Enterobacteriaceae_20620	Bacteria	Pseudomonadota	Gammaproteobacteria	Enterobacteriales	Enterobacteriaceae	IHU_PG_93_Enterobacteriaceae_20620	0	0	0	0	0	0	0	0	0	0	0	0	0	0	0	0	0	0	0	0	0	0	0	0	0	0	0	0	0	0	0	0	0	0	0	0	0	0	0	0	0	0	0	0	0	0	0	0	0	0	0	0	0	0	0	0	0	0	0
IHU_PS_93_Enterobacteriaceae_26764	Bacteria	Pseudomonadota	Gammaproteobacteria	Enterobacteriales	Enterobacteriaceae	IHU_PG_93_Enterobacteriaceae_26764	0	0	0	0	0	0	0	0	0	0	0	0	0	0	0	0	0	0	0	0	0	0	0	0	0	0	0	0	0	0	0	0	0	0	0	0	0	0	0	0	0	0	0	0	0	0	0	0	0	0	0	0	0	0	0	0	0	0	0
IHU_PS_93_Enterobacteriaceae_27443	Bacteria	Pseudomonadota	Gammaproteobacteria	Enterobacteriales	Enterobacteriaceae	IHU_PG_93_Enterobacteriaceae_27443	0	0	0	0	0	0	0	0	0	0	0	0	0	0	0	0	0	0	0	0	0	0	0	0	0	0	0	0	0	0	0	0	0	0	0	0	0	0	0	0	0	0	0	0	0	0	0	0	0	0	0	0	0	0	0	0	0	0	0
IHU_PS_93_Enterobacteriaceae_27980	Bacteria	Pseudomonadota	Gammaproteobacteria	Enterobacteriales	Enterobacteriaceae	IHU_PG_93_Enterobacteriaceae_27980	0	0	0	0	0	0	0	0	0	0	0	0	0	0	0	0	0	0	0	0	0	0	0	0	0	0	0	0	0	0	0	0	0	0	0	0	0	0	0	0	0	0	0	0	0	0	0	0	0	0	0	0	0	0	0	0	0	0	0
IHU_PS_93_Enterobacteriaceae_28070	Bacteria	Pseudomonadota	Gammaproteobacteria	Enterobacteriales	Enterobacteriaceae	IHU_PG_93_Enterobacteriaceae_28070	0	0	0	0	0	0	0	0	0	0	0	0	0	0	0	0	0	0	0	0	0	0	0	0	0	0	0	0	0	0	0	0	0	0	0	0	0	0	0	0	0	0	0	0	0	0	0	0	0	0	0	0	0	0	0	0	0	0	0
IHU_PS_93_Enterobacteriaceae_28511	Bacteria	Pseudomonadota	Gammaproteobacteria	Enterobacteriales	Enterobacteriaceae	IHU_PG_93_Enterobacteriaceae_28511	0	0	0	0	0	0	0	45	0	0	0	0	0	0	0	0	0	0	0	0	0	0	0	0	0	0	0	0	0	0	0	0	0	24	0	0	0	0	0	0	0	0	0	0	0	0	0	0	0	0	0	0	0	0	0	0	0	0	0
IHU_PS_93_Enterobacteriaceae_2957	Bacteria	Pseudomonadota	Gammaproteobacteria	Enterobacteriales	Enterobacteriaceae	IHU_PG_93_Enterobacteriaceae_2957	0	0	0	0	0	0	0	0	0	0	0	0	0	0	0	0	0	0	0	0	0	0	0	0	0	0	0	0	0	0	0	0	0	0	0	0	0	0	0	0	0	0	0	0	0	0	0	0	0	0	0	0	0	0	0	0	0	0	0
IHU_PS_93_Enterobacteriaceae_3195	Bacteria	Pseudomonadota	Gammaproteobacteria	Enterobacteriales	Enterobacteriaceae	IHU_PG_93_Enterobacteriaceae_3195	0	0	0	0	0	0	0	0	0	0	0	0	0	0	0	0	0	0	0	0	0	0	0	0	0	0	0	0	0	0	0	0	0	0	0	0	0	0	0	0	0	0	0	0	0	0	0	0	0	0	0	0	0	0	0	0	0	0	0
IHU_PS_93_Enterobacteriaceae_39647	Bacteria	Pseudomonadota	Gammaproteobacteria	Enterobacteriales	Enterobacteriaceae	IHU_PG_93_Enterobacteriaceae_39647	0	0	0	0	0	0	0	0	0	0	0	0	0	0	0	0	0	0	0	0	0	0	0	0	0	0	0	0	0	0	0	0	0	0	0	0	0	0	0	0	0	0	0	0	0	0	0	0	43	0	0	0	0	0	0	0	0	0	0
IHU_PS_93_Enterobacteriaceae_45333	Bacteria	Pseudomonadota	Gammaproteobacteria	Enterobacteriales	Enterobacteriaceae	IHU_PG_93_Enterobacteriaceae_45333	0	0	0	0	0	0	0	0	0	0	0	0	0	0	0	0	0	0	0	0	0	0	0	0	0	0	0	0	0	0	0	0	0	0	0	0	0	0	0	0	0	0	0	0	0	0	0	0	0	0	0	0	0	0	0	0	0	0	0
IHU_PS_93_Enterobacteriaceae_45430	Bacteria	Pseudomonadota	Gammaproteobacteria	Enterobacteriales	Enterobacteriaceae	IHU_PG_93_Enterobacteriaceae_45430	0	0	0	0	0	0	0	0	0	0	0	0	0	0	0	0	0	0	0	0	0	0	0	0	0	0	0	0	0	0	0	0	0	0	0	0	0	0	0	0	0	0	0	0	0	0	0	0	0	0	0	0	0	0	0	0	0	0	0
IHU_PS_93_Enterobacteriaceae_46238	Bacteria	Pseudomonadota	Gammaproteobacteria	Enterobacteriales	Enterobacteriaceae	IHU_PG_93_Enterobacteriaceae_46238	0	0	0	0	0	0	0	0	0	0	0	0	0	0	0	0	0	0	0	0	0	0	0	0	0	0	0	0	0	0	0	0	0	0	0	0	0	0	0	0	0	0	0	0	0	0	0	0	0	0	0	0	0	0	0	0	0	0	0
IHU_PS_93_Enterobacteriaceae_46532	Bacteria	Pseudomonadota	Gammaproteobacteria	Enterobacteriales	Enterobacteriaceae	IHU_PG_93_Enterobacteriaceae_46532	0	0	0	0	0	0	0	0	0	0	0	0	0	0	0	0	0	0	0	0	0	0	0	0	0	0	0	0	0	0	0	0	0	0	0	0	0	0	0	0	0	0	0	0	0	0	0	0	0	0	0	0	0	0	0	0	0	0	0
IHU_PS_93_Enterobacteriaceae_46575	Bacteria	Pseudomonadota	Gammaproteobacteria	Enterobacteriales	Enterobacteriaceae	IHU_PG_93_Enterobacteriaceae_46575	0	0	0	0	0	0	0	0	0	0	0	0	0	0	0	0	0	0	0	0	0	0	0	0	0	0	0	0	0	0	0	0	0	0	0	0	0	0	0	0	0	0	0	0	0	0	0	0	0	0	0	0	0	0	0	0	0	0	0
IHU_PS_93_Enterobacteriaceae_47024	Bacteria	Pseudomonadota	Gammaproteobacteria	Enterobacteriales	Enterobacteriaceae	IHU_PG_93_Enterobacteriaceae_47024	0	0	0	0	0	0	0	0	0	0	0	0	0	0	0	0	0	0	0	0	0	0	0	0	0	0	0	0	0	0	0	0	0	0	0	0	0	0	0	0	0	0	0	0	0	0	0	0	0	0	0	0	0	0	0	0	0	0	0
IHU_PS_93_Enterobacteriaceae_47323	Bacteria	Pseudomonadota	Gammaproteobacteria	Enterobacteriales	Enterobacteriaceae	IHU_PG_93_Enterobacteriaceae_47323	0	0	0	0	0	0	0	0	0	0	0	0	0	0	0	0	0	0	0	0	0	0	0	0	0	0	0	0	0	0	0	0	0	0	0	0	0	0	0	0	0	0	0	0	0	0	0	0	0	0	0	0	0	0	0	0	0	0	0
IHU_PS_93_Enterobacteriaceae_47397	Bacteria	Pseudomonadota	Gammaproteobacteria	Enterobacteriales	Enterobacteriaceae	IHU_PG_93_Enterobacteriaceae_47397	0	0	0	0	0	0	0	0	0	0	0	0	0	0	0	0	0	0	0	0	0	0	0	0	0	0	0	0	0	0	0	0	0	0	0	0	0	0	0	0	0	0	0	0	0	0	0	0	0	0	0	0	0	0	0	0	0	0	0
IHU_PS_93_Enterobacteriaceae_47682	Bacteria	Pseudomonadota	Gammaproteobacteria	Enterobacteriales	Enterobacteriaceae	IHU_PG_93_Enterobacteriaceae_47682	0	0	0	0	0	0	0	0	0	0	0	0	0	0	0	0	0	0	0	0	0	0	0	0	0	0	0	0	0	0	0	0	0	0	0	0	0	0	0	0	0	0	0	0	0	0	0	0	0	0	0	0	0	0	94	0	0	0	0
IHU_PS_93_Enterobacteriaceae_47739	Bacteria	Pseudomonadota	Gammaproteobacteria	Enterobacteriales	Enterobacteriaceae	IHU_PG_93_Enterobacteriaceae_47739	0	0	0	0	0	0	0	0	0	0	0	0	0	0	0	0	0	0	0	0	0	0	0	0	0	0	0	0	0	0	0	0	0	0	0	0	0	0	0	0	0	0	0	0	0	0	0	0	0	0	0	0	0	0	0	0	0	0	0
IHU_PS_93_Enterobacteriaceae_47935	Bacteria	Pseudomonadota	Gammaproteobacteria	Enterobacteriales	Enterobacteriaceae	IHU_PG_93_Enterobacteriaceae_47935	0	0	0	0	0	0	0	0	0	0	0	0	0	0	0	0	0	0	0	0	0	0	0	0	0	0	0	0	0	0	0	0	0	0	0	0	0	0	0	0	0	0	0	0	0	0	0	0	0	0	0	0	0	0	0	0	0	0	0
IHU_PS_93_Enterobacteriaceae_480	Bacteria	Pseudomonadota	Gammaproteobacteria	Enterobacteriales	Enterobacteriaceae	IHU_PG_93_Enterobacteriaceae_480	0	0	0	0	0	0	0	0	0	0	0	0	0	0	0	0	0	0	0	0	0	0	0	0	0	0	0	0	0	0	0	0	0	0	0	0	0	0	0	0	0	0	0	0	0	0	0	0	0	0	0	0	0	0	0	0	0	0	0
IHU_PS_93_Enterobacteriaceae_481	Bacteria	Pseudomonadota	Gammaproteobacteria	Enterobacteriales	Enterobacteriaceae	IHU_PG_93_Enterobacteriaceae_481	0	0	0	0	0	0	0	0	0	0	0	0	0	0	0	0	0	0	0	0	0	0	0	0	0	0	0	0	0	0	0	0	0	0	0	0	0	0	0	0	0	0	0	0	0	0	0	0	0	0	0	0	0	0	0	0	0	0	0
IHU_PS_93_Enterobacteriaceae_48342	Bacteria	Pseudomonadota	Gammaproteobacteria	Enterobacteriales	Enterobacteriaceae	IHU_PG_93_Enterobacteriaceae_48342	0	0	0	0	0	0	0	0	0	0	0	0	0	0	0	0	0	0	0	0	0	0	0	0	0	0	0	0	0	0	0	0	0	0	0	0	0	0	0	0	0	0	0	0	0	0	0	0	0	0	0	0	0	0	0	0	0	0	0
IHU_PS_93_Enterobacteriaceae_49444	Bacteria	Pseudomonadota	Gammaproteobacteria	Enterobacteriales	Enterobacteriaceae	IHU_PG_93_Enterobacteriaceae_49444	0	0	0	0	0	0	0	0	0	0	0	0	0	0	0	0	0	0	0	0	0	0	0	0	0	0	0	0	0	0	0	0	0	0	0	0	0	0	0	0	0	0	0	0	0	0	0	0	0	0	0	0	0	0	0	0	0	0	0
IHU_PS_93_Enterobacteriaceae_49456	Bacteria	Pseudomonadota	Gammaproteobacteria	Enterobacteriales	Enterobacteriaceae	IHU_PG_93_Enterobacteriaceae_49456	0	0	0	0	0	0	0	0	0	0	0	0	0	0	0	0	0	0	0	0	0	0	0	0	0	0	0	0	0	0	0	0	0	0	0	0	0	0	0	0	0	0	0	0	0	0	0	0	0	0	0	0	0	0	0	0	0	0	0
IHU_PS_93_Enterobacteriaceae_51070	Bacteria	Pseudomonadota	Gammaproteobacteria	Enterobacteriales	Enterobacteriaceae	IHU_PG_93_Enterobacteriaceae_51070	0	0	0	0	0	0	0	0	0	0	0	0	0	0	0	0	0	0	0	0	0	0	0	0	0	0	0	0	0	0	0	0	0	0	0	0	0	0	0	0	0	0	0	0	0	0	0	0	0	0	0	0	0	0	0	0	0	0	0
IHU_PS_93_Enterobacteriaceae_51768	Bacteria	Pseudomonadota	Gammaproteobacteria	Enterobacteriales	Enterobacteriaceae	IHU_PG_93_Enterobacteriaceae_51768	0	0	0	0	0	0	0	0	0	0	0	0	0	0	0	0	0	0	0	0	0	0	0	0	0	0	0	0	0	0	0	0	0	0	0	0	0	0	0	0	0	0	0	0	0	0	0	0	0	0	0	0	0	0	0	0	0	0	0
IHU_PS_93_Enterobacteriaceae_52972	Bacteria	Pseudomonadota	Gammaproteobacteria	Enterobacteriales	Enterobacteriaceae	IHU_PG_93_Enterobacteriaceae_52972	0	0	0	0	0	0	0	0	0	0	0	0	0	0	0	0	0	0	0	0	0	0	0	0	0	0	0	0	0	0	0	0	0	0	0	0	0	0	0	0	0	0	0	0	0	0	0	0	0	0	0	0	0	0	0	0	0	0	0
IHU_PS_93_Enterobacteriaceae_54591	Bacteria	Pseudomonadota	Gammaproteobacteria	Enterobacteriales	Enterobacteriaceae	IHU_PG_93_Enterobacteriaceae_54591	0	0	0	0	0	0	0	0	0	0	0	0	0	0	0	0	0	0	0	0	0	0	0	0	0	0	0	0	0	0	0	0	0	0	0	0	0	0	0	0	0	0	0	0	0	0	0	0	0	0	0	0	0	0	0	0	0	0	0
IHU_PS_93_Enterobacteriaceae_54878	Bacteria	Pseudomonadota	Gammaproteobacteria	Enterobacteriales	Enterobacteriaceae	IHU_PG_93_Enterobacteriaceae_54878	0	0	0	0	0	0	0	0	0	0	0	0	0	0	0	0	0	0	0	0	0	0	0	0	0	0	0	0	0	0	0	0	0	0	0	0	0	0	0	0	0	0	0	0	0	0	0	0	0	0	0	0	0	0	0	0	0	0	0
IHU_PS_93_Enterobacteriaceae_54990	Bacteria	Pseudomonadota	Gammaproteobacteria	Enterobacteriales	Enterobacteriaceae	IHU_PG_93_Enterobacteriaceae_54990	0	0	0	0	0	0	0	0	0	0	0	0	0	0	0	0	0	0	0	0	0	0	0	0	0	0	0	0	0	0	0	0	0	0	0	0	0	0	0	0	0	0	0	0	0	0	0	0	0	0	0	0	0	0	0	0	0	0	0
IHU_PS_93_Enterobacteriaceae_55390	Bacteria	Pseudomonadota	Gammaproteobacteria	Enterobacteriales	Enterobacteriaceae	IHU_PG_93_Enterobacteriaceae_55390	0	0	0	0	0	0	0	0	0	0	0	0	0	0	0	0	0	0	0	0	0	0	0	0	0	0	0	0	0	0	0	0	0	0	0	0	0	0	0	0	0	0	0	0	0	0	0	0	0	0	0	0	0	0	0	0	0	0	0
IHU_PS_93_Enterobacteriaceae_55752	Bacteria	Pseudomonadota	Gammaproteobacteria	Enterobacteriales	Enterobacteriaceae	IHU_PG_93_Enterobacteriaceae_55752	0	0	0	0	0	0	0	0	0	0	0	0	0	0	0	0	0	0	0	0	0	0	0	0	0	0	0	0	0	0	0	0	0	0	0	0	0	0	0	0	0	0	0	0	0	0	0	0	0	0	0	0	0	0	0	0	0	0	0
IHU_PS_93_Enterobacteriaceae_56304	Bacteria	Pseudomonadota	Gammaproteobacteria	Enterobacteriales	Enterobacteriaceae	IHU_PG_93_Enterobacteriaceae_56304	0	0	0	0	0	0	0	0	0	0	0	0	0	0	0	0	0	0	0	0	0	0	0	0	0	0	0	0	0	0	0	0	0	0	0	0	0	0	0	0	0	0	0	0	0	0	0	0	0	0	0	0	0	0	0	0	0	0	0
IHU_PS_93_Enterobacteriaceae_56367	Bacteria	Pseudomonadota	Gammaproteobacteria	Enterobacteriales	Enterobacteriaceae	IHU_PG_93_Enterobacteriaceae_56367	0	0	0	0	0	0	0	0	0	0	0	0	0	0	0	0	0	0	0	0	0	0	0	0	0	0	0	0	0	0	0	0	0	0	0	0	0	0	0	0	0	0	0	0	0	0	0	0	0	0	0	0	0	0	0	0	0	0	0
IHU_PS_93_Enterobacteriaceae_57007	Bacteria	Pseudomonadota	Gammaproteobacteria	Enterobacteriales	Enterobacteriaceae	IHU_PG_93_Enterobacteriaceae_57007	0	0	0	0	0	0	0	0	0	0	0	0	0	0	0	0	0	0	0	0	0	0	0	0	0	0	0	0	0	0	0	0	0	0	0	0	0	0	0	0	0	0	0	0	0	0	0	0	0	0	0	0	0	0	0	0	0	0	0
IHU_PS_93_Enterobacteriaceae_57147	Bacteria	Pseudomonadota	Gammaproteobacteria	Enterobacteriales	Enterobacteriaceae	IHU_PG_93_Enterobacteriaceae_57147	0	0	0	0	0	0	0	0	0	0	0	0	0	0	0	0	0	0	0	0	0	0	0	0	0	0	0	0	0	0	0	0	0	0	0	0	0	0	0	0	0	0	0	0	0	0	0	0	0	0	0	0	0	0	0	0	0	0	0
IHU_PS_93_Enterobacteriaceae_58812	Bacteria	Pseudomonadota	Gammaproteobacteria	Enterobacteriales	Enterobacteriaceae	IHU_PG_93_Enterobacteriaceae_58812	0	0	0	0	0	0	0	0	0	0	0	0	0	0	0	0	0	0	0	0	0	0	0	0	0	0	0	0	0	0	0	0	0	0	0	0	0	0	0	0	0	0	0	0	0	0	0	0	0	0	0	0	0	0	0	0	0	0	0
IHU_PS_93_Enterobacteriaceae_61	Bacteria	Pseudomonadota	Gammaproteobacteria	Enterobacteriales	Enterobacteriaceae	IHU_PG_93_Enterobacteriaceae_61	0	0	0	0	0	0	0	0	0	0	0	0	0	0	0	0	0	0	0	0	0	0	0	0	0	0	0	0	0	0	0	0	0	0	0	0	0	0	0	0	0	0	0	0	0	0	0	0	0	0	0	0	0	0	0	0	0	0	0
IHU_PS_93_Enterobacteriaceae_61007	Bacteria	Pseudomonadota	Gammaproteobacteria	Enterobacteriales	Enterobacteriaceae	IHU_PG_93_Enterobacteriaceae_61007	0	0	0	0	0	0	0	0	0	0	0	0	0	0	0	0	0	0	0	0	0	0	0	0	0	0	0	0	0	0	0	0	0	0	0	0	0	0	0	0	0	0	0	0	0	0	0	0	0	0	0	0	0	0	0	0	0	0	0
IHU_PS_93_Enterobacteriaceae_63228	Bacteria	Pseudomonadota	Gammaproteobacteria	Enterobacteriales	Enterobacteriaceae	IHU_PG_93_Enterobacteriaceae_63228	0	0	0	0	0	0	0	0	0	0	0	0	0	0	0	0	0	0	0	0	0	0	0	0	0	0	0	0	0	0	0	0	0	0	0	0	0	0	0	0	0	0	0	0	0	0	0	0	0	0	0	0	0	0	0	0	0	0	0
IHU_PS_93_Enterobacteriaceae_64596	Bacteria	Pseudomonadota	Gammaproteobacteria	Enterobacteriales	Enterobacteriaceae	IHU_PG_93_Enterobacteriaceae_64596	0	0	0	0	0	0	0	0	0	0	0	0	0	0	0	0	0	0	0	0	0	0	0	0	0	0	0	0	0	0	0	0	0	0	0	0	0	0	0	0	0	0	0	0	0	0	0	0	0	0	0	0	0	0	0	0	0	0	0
IHU_PS_93_Enterobacteriaceae_64616	Bacteria	Pseudomonadota	Gammaproteobacteria	Enterobacteriales	Enterobacteriaceae	IHU_PG_93_Enterobacteriaceae_64616	0	0	0	0	0	0	0	0	0	0	0	0	0	0	0	0	0	0	0	0	0	0	0	0	0	0	0	0	0	0	0	0	0	0	0	0	0	0	0	0	0	0	0	0	0	0	0	0	0	0	0	0	0	0	0	0	0	0	0
IHU_PS_93_Enterobacteriaceae_64926	Bacteria	Pseudomonadota	Gammaproteobacteria	Enterobacteriales	Enterobacteriaceae	IHU_PG_93_Enterobacteriaceae_64926	0	0	0	0	0	0	0	0	0	0	0	0	0	0	0	0	0	0	0	0	0	0	0	0	0	0	0	0	0	0	0	0	0	0	0	0	0	0	0	0	0	0	0	0	0	0	0	0	0	0	0	0	0	0	0	0	0	0	0
IHU_PS_93_Enterobacteriaceae_65356	Bacteria	Pseudomonadota	Gammaproteobacteria	Enterobacteriales	Enterobacteriaceae	IHU_PG_93_Enterobacteriaceae_65356	0	0	0	0	0	0	0	0	0	0	0	0	0	0	0	0	0	0	0	0	0	0	0	0	0	0	0	0	0	0	0	0	0	0	0	0	0	0	0	0	0	0	0	0	0	0	0	0	0	0	0	0	0	0	0	0	0	0	0
IHU_PS_93_Enterobacteriaceae_65667	Bacteria	Pseudomonadota	Gammaproteobacteria	Enterobacteriales	Enterobacteriaceae	IHU_PG_93_Enterobacteriaceae_65667	0	0	0	0	0	0	0	0	0	0	0	0	0	0	0	0	0	0	0	0	0	0	0	0	0	0	0	0	0	0	0	0	0	0	0	0	0	0	0	0	0	0	0	0	0	0	0	0	0	0	0	0	0	0	0	0	0	0	0
IHU_PS_93_Enterobacteriaceae_65761	Bacteria	Pseudomonadota	Gammaproteobacteria	Enterobacteriales	Enterobacteriaceae	IHU_PG_93_Enterobacteriaceae_65761	0	0	0	0	0	0	0	0	0	0	0	0	0	0	0	0	0	0	0	0	0	0	0	0	0	0	0	0	0	0	0	0	0	0	0	0	0	0	0	0	0	0	0	0	0	0	0	0	0	0	0	0	0	0	0	0	0	0	0
IHU_PS_93_Enterobacteriaceae_66039	Bacteria	Pseudomonadota	Gammaproteobacteria	Enterobacteriales	Enterobacteriaceae	IHU_PG_93_Enterobacteriaceae_66039	0	0	0	0	0	0	0	0	0	0	0	0	0	0	0	0	0	0	0	0	0	0	0	0	0	0	0	0	0	0	0	0	0	0	0	0	0	0	0	0	0	0	0	0	0	0	0	0	0	0	0	0	0	0	0	0	0	0	0
IHU_PS_93_Enterobacteriaceae_66828	Bacteria	Pseudomonadota	Gammaproteobacteria	Enterobacteriales	Enterobacteriaceae	IHU_PG_93_Enterobacteriaceae_66828	0	0	0	0	0	0	0	0	0	0	0	0	0	0	0	0	0	0	0	0	0	0	0	0	0	0	0	0	0	0	0	0	0	0	0	0	0	0	0	0	0	0	0	0	0	0	0	0	0	0	0	0	0	0	0	0	0	0	0
IHU_PS_93_Enterobacteriaceae_68067	Bacteria	Pseudomonadota	Gammaproteobacteria	Enterobacteriales	Enterobacteriaceae	IHU_PG_93_Enterobacteriaceae_68067	0	0	0	0	0	0	0	0	0	0	0	0	0	0	0	0	0	0	0	0	0	0	0	0	0	0	0	0	0	0	0	0	0	0	0	0	0	0	0	0	0	0	0	0	0	0	0	0	0	0	0	0	0	0	0	0	0	0	0
IHU_PS_93_Enterobacteriaceae_69066	Bacteria	Pseudomonadota	Gammaproteobacteria	Enterobacteriales	Enterobacteriaceae	IHU_PG_93_Enterobacteriaceae_69066	0	0	0	0	0	0	0	0	0	0	0	0	0	0	0	0	0	0	0	0	0	0	0	0	0	0	0	0	0	0	0	0	0	0	0	0	0	0	0	0	0	0	0	0	0	0	0	0	0	0	0	0	0	0	0	0	0	0	0
IHU_PS_93_Enterobacteriaceae_69225	Bacteria	Pseudomonadota	Gammaproteobacteria	Enterobacteriales	Enterobacteriaceae	IHU_PG_93_Enterobacteriaceae_69225	0	0	0	0	0	0	0	0	0	0	0	0	0	0	0	0	0	0	0	0	0	0	0	0	0	0	0	0	0	0	0	0	0	0	0	0	0	0	0	0	0	0	0	0	0	0	0	0	0	0	0	0	0	0	0	0	0	0	0
IHU_PS_93_Enterobacteriaceae_71155	Bacteria	Pseudomonadota	Gammaproteobacteria	Enterobacteriales	Enterobacteriaceae	IHU_PG_93_Enterobacteriaceae_71155	0	0	0	0	0	0	0	0	0	0	0	0	0	0	0	0	0	0	0	0	0	0	0	0	0	0	0	0	0	0	0	0	0	0	0	0	0	0	0	0	0	0	0	0	0	0	0	0	0	0	0	0	0	0	0	0	0	0	0
IHU_PS_93_Enterobacteriaceae_71701	Bacteria	Pseudomonadota	Gammaproteobacteria	Enterobacteriales	Enterobacteriaceae	IHU_PG_93_Enterobacteriaceae_71701	0	0	0	0	0	0	0	0	0	0	0	0	0	0	0	0	0	0	0	0	0	0	0	0	0	0	0	0	0	0	0	0	0	0	0	0	0	0	0	0	0	0	0	0	0	0	0	0	0	0	0	0	0	0	0	0	0	0	0
IHU_PS_93_Enterobacteriaceae_73840	Bacteria	Pseudomonadota	Gammaproteobacteria	Enterobacteriales	Enterobacteriaceae	IHU_PG_93_Enterobacteriaceae_73840	0	0	0	0	0	0	0	0	0	0	0	0	0	0	0	0	0	0	0	0	0	0	0	0	0	0	0	0	0	0	0	0	0	0	0	0	0	0	0	0	0	0	0	0	0	0	0	0	0	0	0	0	0	0	0	0	0	0	0
IHU_PS_93_Enterobacteriaceae_75689	Bacteria	Pseudomonadota	Gammaproteobacteria	Enterobacteriales	Enterobacteriaceae	IHU_PG_93_Enterobacteriaceae_75689	0	0	0	0	0	0	0	0	0	0	0	0	0	0	0	0	0	0	0	0	0	0	0	0	0	0	0	0	0	0	0	0	0	0	0	0	0	0	0	0	0	0	0	0	0	0	0	0	0	0	0	0	0	0	0	0	0	0	0
IHU_PS_93_Enterobacteriaceae_77114	Bacteria	Pseudomonadota	Gammaproteobacteria	Enterobacteriales	Enterobacteriaceae	IHU_PG_93_Enterobacteriaceae_77114	0	0	0	0	0	0	0	0	0	0	0	0	0	0	0	0	0	0	0	0	0	0	0	0	0	0	0	0	0	0	0	0	0	0	0	0	0	0	0	0	0	0	0	0	0	0	0	0	0	0	0	0	0	0	0	0	0	0	0
IHU_PS_93_Enterobacteriaceae_80201	Bacteria	Pseudomonadota	Gammaproteobacteria	Enterobacteriales	Enterobacteriaceae	IHU_PG_93_Enterobacteriaceae_80201	0	46	0	0	0	0	0	0	0	0	0	0	0	0	0	0	0	0	0	0	0	0	0	0	0	0	0	0	0	0	0	0	0	0	0	0	0	0	0	0	0	0	0	0	0	0	0	0	0	0	0	0	0	0	0	0	0	0	0
IHU_PS_93_Enterobacteriaceae_81328	Bacteria	Pseudomonadota	Gammaproteobacteria	Enterobacteriales	Enterobacteriaceae	IHU_PG_93_Enterobacteriaceae_81328	0	0	0	0	0	0	0	0	0	0	0	0	0	0	0	0	0	0	0	0	0	0	0	0	0	0	0	0	0	0	0	0	0	0	0	0	0	0	0	0	0	0	0	0	0	0	0	0	0	0	0	0	0	0	0	0	0	0	0
IHU_PS_93_Enterobacteriaceae_87044	Bacteria	Pseudomonadota	Gammaproteobacteria	Enterobacteriales	Enterobacteriaceae	IHU_PG_93_Enterobacteriaceae_87044	0	0	0	0	0	0	0	0	0	0	0	0	0	0	0	0	0	0	0	0	0	0	0	0	0	0	0	0	0	0	0	0	0	0	0	0	0	0	0	0	0	0	0	0	0	0	0	0	0	0	0	0	0	0	0	0	0	0	0
IHU_PS_93_Enterobacteriaceae_87890	Bacteria	Pseudomonadota	Gammaproteobacteria	Enterobacteriales	Enterobacteriaceae	IHU_PG_93_Enterobacteriaceae_87890	0	0	0	0	0	0	0	0	0	0	0	0	0	0	0	0	0	0	0	0	0	0	0	0	0	0	0	0	0	0	0	0	0	0	0	0	0	0	0	0	0	0	0	0	0	0	0	0	0	0	0	0	0	0	0	0	0	0	0
IHU_PS_93_Enterobacteriaceae_89105	Bacteria	Pseudomonadota	Gammaproteobacteria	Enterobacteriales	Enterobacteriaceae	IHU_PG_93_Enterobacteriaceae_89105	0	0	0	0	0	0	0	0	0	0	0	0	0	0	0	0	0	0	0	0	0	0	0	0	0	0	0	0	0	0	0	0	0	0	0	0	0	0	0	0	0	0	0	0	0	0	0	0	0	0	0	0	0	0	0	0	0	0	0
IHU_PS_93_Enterobacteriaceae_90612	Bacteria	Pseudomonadota	Gammaproteobacteria	Enterobacteriales	Enterobacteriaceae	IHU_PG_93_Enterobacteriaceae_90612	0	0	0	0	0	0	0	0	0	0	0	0	0	0	0	0	0	0	0	0	0	0	35	0	0	0	0	0	0	0	0	0	0	0	0	0	0	0	0	0	0	0	0	0	0	0	0	0	0	0	0	0	0	0	0	0	0	0	0
IHU_PS_93_Enterobacteriaceae_90757	Bacteria	Pseudomonadota	Gammaproteobacteria	Enterobacteriales	Enterobacteriaceae	IHU_PG_93_Enterobacteriaceae_90757	0	0	0	0	0	0	0	0	0	0	0	0	0	0	0	0	0	0	0	0	0	0	45	0	0	0	0	0	0	0	0	0	0	0	0	0	0	0	0	0	0	0	0	0	0	0	0	0	0	0	0	0	0	0	0	0	0	0	0
IHU_PS_93_Enterobacteriaceae_935	Bacteria	Pseudomonadota	Gammaproteobacteria	Enterobacteriales	Enterobacteriaceae	IHU_PG_93_Enterobacteriaceae_935	0	0	0	0	0	0	0	0	0	0	0	0	0	0	0	0	0	0	0	0	0	0	0	0	0	0	0	0	0	0	0	0	0	0	0	0	0	0	0	0	0	0	0	0	0	0	0	0	0	0	0	0	0	0	0	0	0	0	0
IHU_PS_93_Enterococcaceae_17377	Bacteria	Bacillota	Bacilli	Lactobacillales	Enterococcaceae	IHU_PG_93_Enterococcaceae_17377	0	0	0	0	0	0	0	0	0	0	0	0	0	0	0	0	0	0	0	0	0	0	0	0	0	0	0	0	0	0	0	0	0	0	0	0	0	0	0	0	0	0	0	0	0	0	0	0	0	0	0	0	0	0	0	0	0	0	0
IHU_PS_93_Enterococcaceae_2012	Bacteria	Bacillota	Bacilli	Lactobacillales	Enterococcaceae	IHU_PG_93_Enterococcaceae_2012	0	0	0	0	0	0	0	0	0	0	0	0	0	0	0	0	0	0	0	0	0	0	0	0	0	0	0	0	0	0	0	0	0	0	0	0	0	0	0	0	0	0	0	0	0	0	0	0	0	0	0	0	0	0	0	0	0	0	0
IHU_PS_93_Enterococcaceae_20911	Bacteria	Bacillota	Bacilli	Lactobacillales	Enterococcaceae	IHU_PG_93_Enterococcaceae_20911	0	0	0	0	0	0	0	0	0	0	0	0	0	0	0	0	0	0	0	0	0	0	0	0	0	0	0	0	0	0	0	0	0	0	0	0	0	0	0	0	0	0	0	0	0	0	0	0	0	0	0	0	0	0	0	0	0	0	0
IHU_PS_93_Enterococcaceae_27687	Bacteria	Bacillota	Bacilli	Lactobacillales	Enterococcaceae	IHU_PG_93_Enterococcaceae_27687	0	0	0	0	0	0	0	0	0	0	0	0	0	0	0	0	0	0	0	0	0	0	0	0	0	0	0	0	0	0	0	0	0	0	0	0	0	0	0	0	0	0	0	0	0	0	0	0	0	0	0	0	0	0	0	0	0	0	0
IHU_PS_93_Enterococcaceae_45273	Bacteria	Bacillota	Bacilli	Lactobacillales	Enterococcaceae	IHU_PG_93_Enterococcaceae_45273	0	0	0	0	0	0	0	0	0	0	0	0	0	0	0	0	0	0	0	0	0	0	0	0	0	0	0	0	0	0	0	0	0	0	0	0	0	0	0	0	0	0	0	0	0	0	0	0	0	0	0	0	0	0	0	0	0	0	0
IHU_PS_93_Enterococcaceae_46120	Bacteria	Bacillota	Bacilli	Lactobacillales	Enterococcaceae	IHU_PG_93_Enterococcaceae_46120	0	0	0	0	0	0	0	0	0	0	0	0	0	0	0	0	0	0	0	0	0	0	0	0	0	0	0	0	0	0	0	0	0	0	0	0	0	0	0	0	0	0	0	0	0	0	0	0	0	0	0	0	0	0	0	0	0	0	0
IHU_PS_93_Enterococcaceae_49398	Bacteria	Bacillota	Bacilli	Lactobacillales	Enterococcaceae	IHU_PG_93_Enterococcaceae_49398	0	0	0	0	0	0	0	0	0	0	0	0	0	0	0	0	0	0	0	0	0	0	0	0	0	0	0	0	0	0	0	0	0	0	0	0	0	0	0	0	0	0	0	0	0	0	0	0	0	0	0	0	0	0	0	0	0	0	0
IHU_PS_93_Enterococcaceae_54749	Bacteria	Bacillota	Bacilli	Lactobacillales	Enterococcaceae	IHU_PG_93_Enterococcaceae_54749	0	0	0	0	0	0	0	0	0	0	0	0	0	0	0	0	0	0	0	0	0	0	0	0	0	0	0	0	0	0	0	0	0	0	0	0	0	0	0	0	0	0	0	0	0	0	0	0	0	0	0	0	0	0	0	0	0	0	0
IHU_PS_93_Enterococcaceae_55471	Bacteria	Bacillota	Bacilli	Lactobacillales	Enterococcaceae	IHU_PG_93_Enterococcaceae_55471	0	0	0	0	0	0	0	0	0	0	0	0	0	0	0	0	0	0	0	0	0	0	0	0	0	0	0	0	0	0	0	0	0	0	0	0	0	0	0	0	0	0	0	0	0	0	0	0	0	0	0	0	0	0	0	0	0	0	0
IHU_PS_93_Enterococcaceae_565	Bacteria	Bacillota	Bacilli	Lactobacillales	Enterococcaceae	IHU_PG_93_Enterococcaceae_565	0	0	0	0	0	0	0	0	0	0	0	0	0	0	0	0	0	0	0	0	0	0	0	0	0	0	0	0	0	0	58	0	0	0	0	0	0	0	0	0	0	0	0	0	0	0	0	0	0	0	0	0	0	0	0	0	0	0	0
IHU_PS_93_Enterococcaceae_57183	Bacteria	Bacillota	Bacilli	Lactobacillales	Enterococcaceae	IHU_PG_93_Enterococcaceae_57183	0	0	0	0	0	0	0	0	0	0	0	0	0	0	0	0	0	0	0	0	0	0	0	0	0	0	0	0	0	0	0	0	0	0	0	0	0	0	0	0	0	0	0	0	0	0	0	0	0	0	0	0	0	0	0	0	0	0	0
IHU_PS_93_Enterococcaceae_64877	Bacteria	Bacillota	Bacilli	Lactobacillales	Enterococcaceae	IHU_PG_93_Enterococcaceae_64877	0	0	0	0	0	0	0	0	0	0	0	0	0	0	0	0	0	0	0	0	0	0	0	0	0	0	0	0	0	0	0	0	0	0	0	0	0	0	0	0	0	0	0	0	0	0	0	0	0	0	0	0	0	0	0	0	0	0	0
IHU_PS_93_Enterococcaceae_73491	Bacteria	Bacillota	Bacilli	Lactobacillales	Enterococcaceae	IHU_PG_93_Enterococcaceae_73491	0	0	0	0	0	0	0	0	0	0	0	0	0	0	0	0	0	0	0	0	0	0	0	0	0	0	0	0	0	0	0	0	0	0	0	0	0	0	0	0	0	0	0	0	0	0	0	0	0	0	0	0	0	0	0	0	0	0	0
IHU_PS_93_Enterococcaceae_75591	Bacteria	Bacillota	Bacilli	Lactobacillales	Enterococcaceae	IHU_PG_93_Enterococcaceae_75591	0	0	0	0	0	0	0	0	0	0	0	0	0	0	0	0	0	0	0	0	0	0	0	0	0	0	0	0	0	0	0	0	0	0	0	0	0	0	0	0	0	0	0	0	0	0	0	0	0	0	0	0	0	0	0	0	0	0	0
IHU_PS_93_Enterococcaceae_82385	Bacteria	Bacillota	Bacilli	Lactobacillales	Enterococcaceae	IHU_PG_93_Enterococcaceae_82385	0	0	0	0	0	0	0	0	0	0	0	0	0	0	0	0	0	0	0	0	0	0	0	0	0	0	0	0	0	0	0	0	0	0	0	0	0	0	0	0	0	0	0	0	0	0	0	0	0	0	0	0	0	0	0	0	0	0	0
IHU_PS_93_Enterococcaceae_86618	Bacteria	Bacillota	Bacilli	Lactobacillales	Enterococcaceae	IHU_PG_93_Enterococcaceae_86618	0	0	0	0	0	0	0	0	0	0	0	0	0	0	0	0	0	0	0	0	0	0	0	0	0	0	0	0	0	0	0	0	0	0	0	0	0	0	0	0	0	0	0	0	0	0	0	0	0	0	0	0	0	0	0	0	0	0	0
IHU_PS_93_Enterococcaceae_86982	Bacteria	Bacillota	Bacilli	Lactobacillales	Enterococcaceae	IHU_PG_93_Enterococcaceae_86982	0	0	0	0	0	0	0	0	0	0	0	0	0	0	0	0	0	0	0	0	0	0	0	0	0	0	0	0	0	0	0	0	0	0	0	0	0	0	0	0	0	0	0	0	0	0	0	0	0	0	0	0	0	0	0	0	0	0	0
IHU_PS_93_Enterococcaceae_89904	Bacteria	Bacillota	Bacilli	Lactobacillales	Enterococcaceae	IHU_PG_93_Enterococcaceae_89904	0	0	0	0	0	0	0	0	0	0	0	0	0	0	0	0	0	0	0	0	0	0	0	0	0	0	0	0	0	0	0	0	0	0	0	0	0	0	0	0	0	0	0	0	0	0	0	0	0	0	0	0	0	0	0	0	0	0	0
IHU_PS_93_Erwiniaceae_1443	Bacteria	Pseudomonadota	Gammaproteobacteria	Enterobacteriales	Erwiniaceae	IHU_PG_93_Erwiniaceae_1443	0	0	0	0	0	0	0	0	0	0	0	0	0	0	0	0	0	0	0	0	0	0	0	0	0	0	0	0	0	0	0	0	0	0	0	0	0	0	0	0	0	0	0	0	0	0	0	0	0	0	0	0	0	0	0	0	0	0	0
IHU_PS_93_Erwiniaceae_25656	Bacteria	Pseudomonadota	Gammaproteobacteria	Enterobacteriales	Erwiniaceae	IHU_PG_93_Erwiniaceae_25656	0	0	0	0	0	0	0	0	0	0	0	0	0	0	0	0	0	0	0	0	0	0	0	0	0	0	0	0	0	0	0	0	0	0	0	0	0	0	0	0	0	0	0	0	0	0	0	0	0	0	0	0	0	0	0	0	0	0	0
IHU_PS_93_Erwiniaceae_28144	Bacteria	Pseudomonadota	Gammaproteobacteria	Enterobacteriales	Erwiniaceae	IHU_PG_93_Erwiniaceae_28144	0	0	0	0	0	0	0	0	0	0	0	0	0	0	0	0	0	0	0	0	0	0	0	0	0	0	0	0	0	0	0	0	0	0	0	0	0	0	0	0	0	0	0	0	0	0	0	0	0	0	0	0	0	0	0	0	0	0	0
IHU_PS_93_Erwiniaceae_54138	Bacteria	Pseudomonadota	Gammaproteobacteria	Enterobacteriales	Erwiniaceae	IHU_PG_93_Erwiniaceae_54138	0	0	0	0	0	0	0	0	0	0	0	0	0	0	0	0	0	0	0	0	0	0	0	0	0	0	0	0	0	0	0	0	0	0	0	0	0	0	0	0	0	0	0	0	0	0	0	0	0	0	0	0	0	0	0	0	0	0	0
IHU_PS_93_Erwiniaceae_54793	Bacteria	Pseudomonadota	Gammaproteobacteria	Enterobacteriales	Erwiniaceae	IHU_PG_93_Erwiniaceae_54793	0	0	0	0	0	0	0	0	0	0	0	0	0	0	0	0	0	0	0	0	0	0	0	0	0	0	0	0	0	0	0	0	0	0	0	0	0	0	0	0	0	0	0	0	0	0	0	0	0	0	0	0	0	0	0	0	0	0	0
IHU_PS_93_Erwiniaceae_62948	Bacteria	Pseudomonadota	Gammaproteobacteria	Enterobacteriales	Erwiniaceae	IHU_PG_93_Erwiniaceae_62948	0	0	0	0	0	0	0	0	0	0	0	0	0	0	0	0	0	0	0	0	0	0	0	0	0	0	0	0	0	0	0	0	0	0	0	0	0	0	0	0	0	0	0	0	0	0	0	0	0	0	0	0	0	0	0	0	0	0	0
IHU_PS_93_Erwiniaceae_89496	Bacteria	Pseudomonadota	Gammaproteobacteria	Enterobacteriales	Erwiniaceae	IHU_PG_93_Erwiniaceae_89496	0	0	0	0	0	0	0	0	0	0	0	0	0	0	0	0	0	0	0	0	0	0	0	0	0	0	0	0	0	0	0	0	0	0	0	0	0	0	0	0	0	0	0	0	0	0	0	0	0	0	0	0	0	0	0	0	0	0	0
IHU_PS_93_Erysipelotrichaceae_125521	Bacteria	Bacillota	Erysipelotrichia	Erysipelotrichales	Erysipelotrichaceae	IHU_PG_93_Erysipelotrichaceae_125521	0	0	0	0	0	0	0	0	0	0	0	0	0	0	0	0	0	0	0	0	0	0	0	0	0	0	0	0	0	0	0	0	0	0	0	0	0	0	0	0	0	0	0	0	0	0	0	0	0	0	0	0	0	0	0	0	0	0	0
IHU_PS_93_Erysipelotrichaceae_1495121	Bacteria	Bacillota	Erysipelotrichia	Erysipelotrichales	Erysipelotrichaceae	IHU_PG_93_Erysipelotrichaceae_1495121	0	0	0	0	0	0	0	0	0	0	0	0	0	0	0	0	0	0	0	0	0	0	0	0	0	0	0	0	0	0	0	0	0	0	0	0	0	0	0	0	0	0	0	0	0	0	0	0	0	0	0	0	0	0	0	0	0	0	0
IHU_PS_93_Erysipelotrichaceae_2323	Bacteria	Bacillota	Erysipelotrichia	Erysipelotrichales	Erysipelotrichaceae	IHU_PG_93_Erysipelotrichaceae_2323	0	0	0	0	0	0	0	0	0	0	0	0	0	0	0	0	0	0	0	0	0	0	0	0	0	0	0	0	0	0	0	0	0	0	0	0	0	0	0	0	0	0	0	0	0	0	0	0	0	0	0	0	0	0	0	0	0	0	0
IHU_PS_93_Erysipelotrichaceae_25922	Bacteria	Bacillota	Erysipelotrichia	Erysipelotrichales	Erysipelotrichaceae	IHU_PG_93_Erysipelotrichaceae_25922	0	0	0	0	0	0	0	0	0	0	0	0	0	0	0	0	0	0	0	0	0	0	0	0	0	0	0	0	0	0	0	0	0	0	0	0	0	0	0	0	0	0	0	0	0	0	0	0	0	0	0	0	0	0	0	0	0	0	0
IHU_PS_93_Erysipelotrichaceae_30810	Bacteria	Bacillota	Erysipelotrichia	Erysipelotrichales	Erysipelotrichaceae	IHU_PG_93_Erysipelotrichaceae_30810	0	0	0	0	0	0	0	0	0	0	0	0	0	0	0	0	0	0	0	0	0	0	0	0	0	0	0	0	0	0	0	0	0	0	0	0	0	0	0	0	0	0	0	0	0	0	0	0	0	0	0	0	0	0	0	0	0	0	0
IHU_PS_93_Erysipelotrichaceae_47102	Bacteria	Bacillota	Erysipelotrichia	Erysipelotrichales	Erysipelotrichaceae	IHU_PG_93_Erysipelotrichaceae_47102	0	0	0	0	0	0	0	0	0	0	0	0	0	0	0	0	0	0	0	0	0	0	0	0	0	0	0	0	0	0	0	0	0	0	0	0	0	0	0	0	0	0	0	0	0	0	0	0	0	0	0	0	0	0	0	0	0	0	0
IHU_PS_93_Erysipelotrichaceae_50684	Bacteria	Bacillota	Erysipelotrichia	Erysipelotrichales	Erysipelotrichaceae	IHU_PG_93_Erysipelotrichaceae_50684	0	0	0	0	0	0	0	0	0	0	0	0	0	0	0	0	0	0	0	0	0	0	0	0	0	0	0	0	0	0	0	0	0	0	0	0	0	0	0	0	0	0	0	0	0	0	0	0	0	0	0	0	0	0	0	0	0	0	0
IHU_PS_93_Erysipelotrichaceae_55339	Bacteria	Bacillota	Erysipelotrichia	Erysipelotrichales	Erysipelotrichaceae	IHU_PG_93_Erysipelotrichaceae_55339	0	0	0	0	0	0	0	0	0	0	0	0	0	0	0	0	0	0	0	0	0	0	0	0	0	0	0	0	0	0	0	0	0	0	0	0	0	0	0	0	0	0	0	0	0	0	0	0	0	0	0	0	0	0	0	0	0	0	0
IHU_PS_93_Erysipelotrichaceae_58984	Bacteria	Bacillota	Erysipelotrichia	Erysipelotrichales	Erysipelotrichaceae	IHU_PG_93_Erysipelotrichaceae_58984	0	0	0	0	0	0	0	0	0	0	0	0	0	0	0	0	0	0	0	0	0	0	0	0	0	0	0	0	0	0	0	0	0	0	0	0	0	0	0	0	0	0	0	0	0	0	0	0	0	0	0	0	0	0	0	0	0	0	0
IHU_PS_93_Erysipelotrichaceae_68404	Bacteria	Bacillota	Erysipelotrichia	Erysipelotrichales	Erysipelotrichaceae	IHU_PG_93_Erysipelotrichaceae_68404	0	0	0	0	0	0	0	0	0	0	0	0	0	0	0	0	0	0	0	0	0	0	0	0	0	0	0	0	0	0	0	0	0	0	0	0	0	0	0	0	0	0	0	0	0	0	0	0	0	0	0	0	0	0	0	0	0	0	0
IHU_PS_93_Erysipelotrichaceae_76128	Bacteria	Bacillota	Erysipelotrichia	Erysipelotrichales	Erysipelotrichaceae	IHU_PG_93_Erysipelotrichaceae_76128	0	0	0	0	0	0	0	0	0	0	0	0	0	0	0	0	0	0	0	0	0	0	0	0	0	0	0	0	0	0	0	0	0	0	0	0	0	0	0	0	0	0	0	0	0	0	0	0	0	0	0	0	0	0	0	0	0	0	0
IHU_PS_93_Erysipelotrichaceae_76150	Bacteria	Bacillota	Erysipelotrichia	Erysipelotrichales	Erysipelotrichaceae	IHU_PG_93_Erysipelotrichaceae_76150	0	0	0	0	0	0	0	0	0	0	0	0	0	0	0	0	0	0	0	0	0	0	0	0	0	0	0	0	0	0	0	0	0	0	0	0	0	0	0	0	0	0	0	0	0	0	0	0	0	0	0	0	0	0	0	0	0	0	0
IHU_PS_93_Erysipelotrichaceae_76964	Bacteria	Bacillota	Erysipelotrichia	Erysipelotrichales	Erysipelotrichaceae	IHU_PG_93_Erysipelotrichaceae_76964	0	0	0	0	0	0	0	0	0	0	0	0	0	0	0	0	0	0	0	0	0	0	0	0	0	0	0	0	0	0	0	0	0	0	0	0	0	0	0	0	0	0	0	0	0	0	0	0	0	0	0	0	0	0	0	0	0	0	0
IHU_PS_93_Erysipelotrichaceae_78703	Bacteria	Bacillota	Erysipelotrichia	Erysipelotrichales	Erysipelotrichaceae	IHU_PG_93_Erysipelotrichaceae_78703	0	0	0	0	0	0	0	0	0	0	0	0	0	0	0	0	0	0	0	0	0	0	0	0	0	0	0	0	0	0	0	0	0	0	0	0	0	0	0	0	0	0	0	0	0	0	0	0	0	0	0	0	0	0	0	0	0	0	0
IHU_PS_93_Erysipelotrichaceae_80023	Bacteria	Bacillota	Erysipelotrichia	Erysipelotrichales	Erysipelotrichaceae	IHU_PG_93_Erysipelotrichaceae_80023	0	0	0	0	0	0	0	0	0	0	0	0	0	0	88	0	0	0	0	0	0	0	0	0	0	0	0	0	0	0	0	0	0	0	0	0	0	0	0	0	0	0	0	0	0	0	0	0	0	0	0	0	0	0	0	0	0	0	0
IHU_PS_93_Erysipelotrichaceae_97301	Bacteria	Bacillota	Erysipelotrichia	Erysipelotrichales	Erysipelotrichaceae	IHU_PG_93_Erysipelotrichaceae_97301	0	0	0	0	0	0	0	0	0	0	0	0	0	0	0	0	0	0	0	0	0	0	0	0	0	0	0	0	0	0	0	0	0	0	0	0	0	0	0	0	0	0	0	0	0	0	0	0	0	0	0	0	0	0	0	0	0	0	0
IHU_PS_93_Erythrobacteraceae_46442	Bacteria	Pseudomonadota	Alphaproteobacteria	Sphingomonadales	Erythrobacteraceae	IHU_PG_93_Erythrobacteraceae_46442	0	0	0	0	0	0	0	0	0	0	0	0	0	0	0	0	0	0	0	0	0	0	0	0	0	0	0	0	0	0	0	0	0	0	0	0	0	0	0	0	0	0	0	0	0	0	0	0	0	0	0	0	0	0	0	0	0	0	0
IHU_PS_93_Eubacteriaceae_1101	Bacteria	Bacillota	Clostridia	Clostridiales	Eubacteriaceae	IHU_PG_93_Eubacteriaceae_1101	0	0	0	0	0	0	0	0	0	0	0	0	0	0	0	0	0	0	0	0	0	0	0	0	0	0	0	0	0	0	0	0	0	0	0	0	0	0	0	0	0	0	0	0	0	0	0	0	0	0	0	0	0	0	0	0	0	0	0
IHU_PS_93_Eubacteriaceae_116580	Bacteria	Bacillota	Clostridia	Clostridiales	Eubacteriaceae	IHU_PG_93_Eubacteriaceae_116580	0	0	0	0	0	0	0	0	0	0	0	0	0	0	0	0	0	0	0	0	0	181	0	0	0	0	0	0	0	0	0	0	0	0	0	0	0	0	0	0	0	0	0	0	0	0	0	0	0	0	0	0	0	0	0	0	0	0	0
IHU_PS_93_Eubacteriaceae_1205154	Bacteria	Bacillota	Clostridia	Clostridiales	Eubacteriaceae	IHU_PG_93_Eubacteriaceae_1205154	0	0	0	0	0	0	0	0	0	0	0	0	0	0	0	0	0	0	0	0	0	0	0	0	0	0	0	0	0	0	0	0	0	0	0	0	0	0	0	0	0	0	0	0	0	0	0	0	0	0	0	0	0	0	0	0	0	0	0
IHU_PS_93_Eubacteriaceae_120938	Bacteria	Bacillota	Clostridia	Clostridiales	Eubacteriaceae	IHU_PG_93_Eubacteriaceae_120938	0	0	0	0	0	0	0	0	0	0	71	78	0	0	0	0	0	0	0	0	0	0	0	0	0	0	0	0	0	0	23	0	0	0	0	0	0	0	0	0	0	0	0	0	0	0	0	0	0	0	0	0	0	0	0	0	0	0	0
IHU_PS_93_Eubacteriaceae_1536504	Bacteria	Bacillota	Clostridia	Clostridiales	Eubacteriaceae	IHU_PG_93_Eubacteriaceae_1536504	0	0	0	0	0	0	0	0	0	0	0	0	0	0	0	0	0	0	0	0	0	0	0	0	0	0	0	0	0	0	0	0	0	0	0	0	0	0	0	0	0	0	0	0	0	0	0	0	0	0	0	0	0	0	0	0	0	0	0
IHU_PS_93_Eubacteriaceae_1725	Bacteria	Bacillota	Clostridia	Clostridiales	Eubacteriaceae	IHU_PG_93_Eubacteriaceae_1725	0	0	0	0	0	0	0	0	0	0	0	0	0	0	0	0	0	0	0	0	0	0	0	0	0	0	0	0	0	0	0	0	0	0	0	0	0	0	0	0	0	0	0	0	0	0	0	0	0	0	0	0	0	0	0	0	0	0	0
IHU_PS_93_Eubacteriaceae_18428	Bacteria	Bacillota	Clostridia	Clostridiales	Eubacteriaceae	IHU_PG_93_Eubacteriaceae_18428	0	0	0	0	0	0	0	0	0	0	0	0	0	0	0	0	0	0	0	0	0	0	0	0	0	0	0	0	0	0	0	0	0	0	0	0	0	0	0	0	0	0	0	0	0	0	0	0	0	0	0	0	0	0	0	0	0	0	0
IHU_PS_93_Eubacteriaceae_207	Bacteria	Bacillota	Clostridia	Clostridiales	Eubacteriaceae	IHU_PG_93_Eubacteriaceae_207	0	0	0	0	0	0	0	0	0	0	133	83	0	348	0	0	0	0	0	76	0	0	0	0	0	0	0	0	0	0	692	0	0	0	0	0	0	0	0	0	0	0	0	0	0	0	0	0	0	37	0	0	0	0	0	0	0	0	0
IHU_PS_93_Eubacteriaceae_2632	Bacteria	Bacillota	Clostridia	Clostridiales	Eubacteriaceae	IHU_PG_93_Eubacteriaceae_2632	0	0	0	0	0	0	0	0	0	0	0	0	0	0	0	0	0	0	0	0	0	0	0	0	0	0	0	0	0	0	0	0	0	0	0	0	0	0	0	0	0	0	0	0	0	0	0	0	0	0	0	0	0	0	0	0	0	0	0
IHU_PS_93_Eubacteriaceae_26730	Bacteria	Bacillota	Clostridia	Clostridiales	Eubacteriaceae	IHU_PG_93_Eubacteriaceae_26730	0	0	0	0	0	0	0	0	0	0	0	0	0	0	0	0	0	0	0	0	0	0	0	0	0	0	0	0	0	0	0	0	0	0	0	0	0	0	0	0	0	0	0	0	0	0	0	0	0	0	0	0	0	0	0	0	0	0	0
IHU_PS_93_Eubacteriaceae_27588	Bacteria	Bacillota	Clostridia	Clostridiales	Eubacteriaceae	IHU_PG_93_Eubacteriaceae_27588	0	0	0	0	0	0	0	0	0	0	0	0	0	0	0	0	0	0	0	0	0	0	0	0	0	0	0	0	0	0	0	0	0	0	0	0	0	0	0	0	0	0	0	0	0	0	0	0	0	0	0	0	0	0	0	0	0	0	0
IHU_PS_93_Eubacteriaceae_2872	Bacteria	Bacillota	Clostridia	Clostridiales	Eubacteriaceae	IHU_PG_93_Eubacteriaceae_2872	0	0	0	0	0	0	0	0	0	0	0	0	0	0	0	0	0	0	0	0	0	0	0	0	0	0	0	0	0	0	0	0	0	0	0	0	0	0	0	0	0	0	0	0	0	0	0	0	0	105	0	0	0	0	0	0	0	0	0
IHU_PS_93_Eubacteriaceae_40304	Bacteria	Bacillota	Clostridia	Clostridiales	Eubacteriaceae	IHU_PG_93_Eubacteriaceae_40304	0	0	0	0	0	0	0	0	0	0	0	0	0	0	0	0	0	0	0	0	0	0	0	0	0	0	0	0	0	0	0	0	0	0	0	0	0	0	0	0	0	0	0	0	0	0	0	0	0	0	0	0	0	0	0	0	0	0	0
IHU_PS_93_Eubacteriaceae_46404	Bacteria	Bacillota	Clostridia	Clostridiales	Eubacteriaceae	IHU_PG_93_Eubacteriaceae_46404	0	0	0	0	0	0	0	0	0	0	0	0	0	0	0	0	0	0	0	0	0	0	0	0	0	0	0	0	0	0	0	0	0	0	0	0	0	0	0	0	0	0	0	0	0	0	0	0	0	0	0	0	0	0	0	0	0	0	0
IHU_PS_93_Eubacteriaceae_48077	Bacteria	Bacillota	Clostridia	Clostridiales	Eubacteriaceae	IHU_PG_93_Eubacteriaceae_48077	0	0	0	0	0	0	0	0	0	0	0	0	0	0	0	0	0	0	0	0	0	0	0	0	0	0	0	0	0	0	0	0	0	0	0	0	0	0	0	0	0	0	0	0	0	0	0	0	0	0	0	0	0	0	0	0	0	0	0
IHU_PS_93_Eubacteriaceae_48237	Bacteria	Bacillota	Clostridia	Clostridiales	Eubacteriaceae	IHU_PG_93_Eubacteriaceae_48237	0	0	0	0	0	0	0	0	0	0	0	0	0	0	0	0	0	0	0	0	0	0	0	0	0	0	0	0	0	0	0	0	0	0	0	0	0	0	0	0	0	0	0	0	0	0	0	0	0	0	0	0	0	0	0	0	0	0	0
IHU_PS_93_Eubacteriaceae_486	Bacteria	Bacillota	Clostridia	Clostridiales	Eubacteriaceae	IHU_PG_93_Eubacteriaceae_486	0	0	0	0	0	0	0	0	0	0	0	0	0	0	0	0	0	0	0	0	0	0	0	0	0	0	0	0	0	0	0	0	0	0	0	0	0	0	0	0	0	0	0	0	0	0	0	0	0	0	0	0	0	0	0	0	0	0	0
IHU_PS_93_Eubacteriaceae_48609	Bacteria	Bacillota	Clostridia	Clostridiales	Eubacteriaceae	IHU_PG_93_Eubacteriaceae_48609	0	0	0	0	0	0	0	0	0	0	0	0	0	0	0	0	0	0	0	0	0	0	0	0	0	0	0	0	0	0	0	0	0	0	0	0	0	0	0	0	0	0	0	0	0	0	0	0	0	0	0	0	0	0	0	0	0	0	0
IHU_PS_93_Eubacteriaceae_50027	Bacteria	Bacillota	Clostridia	Clostridiales	Eubacteriaceae	IHU_PG_93_Eubacteriaceae_50027	0	0	0	0	0	0	0	0	0	0	0	0	0	0	0	0	0	0	0	0	0	0	0	0	0	0	0	0	0	0	0	0	0	0	0	0	0	0	0	0	0	0	0	0	0	0	0	0	0	0	0	0	0	0	0	0	0	0	0
IHU_PS_93_Eubacteriaceae_50130	Bacteria	Bacillota	Clostridia	Clostridiales	Eubacteriaceae	IHU_PG_93_Eubacteriaceae_50130	0	0	0	0	0	0	0	0	0	0	0	0	0	0	0	0	0	0	0	0	0	0	0	0	0	0	0	0	0	0	0	0	0	0	0	0	0	0	0	0	0	0	0	0	0	0	0	0	0	0	0	0	0	0	0	0	0	0	0
IHU_PS_93_Eubacteriaceae_50652	Bacteria	Bacillota	Clostridia	Clostridiales	Eubacteriaceae	IHU_PG_93_Eubacteriaceae_50652	0	0	0	0	0	0	0	0	0	0	0	0	0	0	0	0	0	0	0	0	0	0	0	0	0	0	0	0	0	0	0	0	0	0	0	0	0	0	0	0	0	0	0	0	0	0	0	0	0	0	0	0	0	0	0	0	0	0	0
IHU_PS_93_Eubacteriaceae_52743	Bacteria	Bacillota	Clostridia	Clostridiales	Eubacteriaceae	IHU_PG_93_Eubacteriaceae_52743	0	0	0	0	0	0	0	0	0	0	0	0	0	0	0	0	0	0	0	0	0	0	0	0	0	0	0	0	0	0	0	0	0	0	0	0	0	0	0	0	0	0	0	0	0	0	0	0	0	0	0	0	0	0	0	0	0	0	0
IHU_PS_93_Eubacteriaceae_54195	Bacteria	Bacillota	Clostridia	Clostridiales	Eubacteriaceae	IHU_PG_93_Eubacteriaceae_54195	0	0	0	0	0	0	0	0	0	0	0	0	0	0	0	0	0	0	0	0	0	0	0	0	0	0	0	0	0	0	0	0	0	0	0	0	0	0	0	0	0	0	0	0	0	0	0	0	0	0	0	0	0	0	0	0	0	0	0
IHU_PS_93_Eubacteriaceae_55296	Bacteria	Bacillota	Clostridia	Clostridiales	Eubacteriaceae	IHU_PG_93_Eubacteriaceae_55296	0	0	0	0	0	0	0	0	0	0	0	0	0	0	0	0	0	0	0	0	0	0	0	0	0	0	0	0	0	0	0	0	0	0	0	0	0	0	0	0	0	0	0	0	0	0	0	0	0	0	0	0	0	0	0	0	0	0	0
IHU_PS_93_Eubacteriaceae_582	Bacteria	Bacillota	Clostridia	Clostridiales	Eubacteriaceae	IHU_PG_93_Eubacteriaceae_582	0	0	0	0	0	0	0	0	0	0	0	0	0	0	0	0	0	0	0	0	0	0	0	0	0	0	0	0	0	0	0	0	0	0	0	0	0	0	0	0	0	0	0	0	0	0	0	0	0	0	0	0	0	0	0	0	0	0	0
IHU_PS_93_Eubacteriaceae_61541	Bacteria	Bacillota	Clostridia	Clostridiales	Eubacteriaceae	IHU_PG_93_Eubacteriaceae_61541	0	0	0	0	0	0	0	0	0	0	0	0	0	0	0	0	0	0	0	0	0	0	0	0	0	0	0	0	0	0	0	0	0	0	0	0	0	0	0	0	0	0	0	0	0	0	0	0	0	0	0	0	0	0	0	0	0	0	0
IHU_PS_93_Eubacteriaceae_67331	Bacteria	Bacillota	Clostridia	Clostridiales	Eubacteriaceae	IHU_PG_93_Eubacteriaceae_67331	0	0	0	0	0	0	0	0	0	0	0	0	0	0	0	0	0	0	0	0	0	0	0	0	0	0	0	0	0	0	0	0	0	0	0	0	0	0	0	0	0	0	0	0	0	0	0	0	0	0	0	0	0	0	0	0	0	0	0
IHU_PS_93_Eubacteriaceae_68461	Bacteria	Bacillota	Clostridia	Clostridiales	Eubacteriaceae	IHU_PG_93_Eubacteriaceae_68461	0	0	0	0	0	0	0	0	0	0	0	0	0	0	0	0	0	0	0	0	0	0	0	0	0	0	0	0	0	0	0	0	0	0	0	0	0	0	0	0	0	0	0	0	0	0	0	0	0	0	0	0	0	0	0	0	0	0	0
IHU_PS_93_Eubacteriaceae_6928	Bacteria	Bacillota	Clostridia	Clostridiales	Eubacteriaceae	IHU_PG_93_Eubacteriaceae_6928	0	0	0	0	0	0	0	0	0	0	0	0	0	0	0	0	0	0	0	0	0	0	0	0	0	0	0	0	0	0	0	0	0	0	0	0	0	0	0	0	0	0	0	0	0	0	0	0	0	0	0	0	0	0	0	0	0	0	0
IHU_PS_93_Eubacteriaceae_6951	Bacteria	Bacillota	Clostridia	Clostridiales	Eubacteriaceae	IHU_PG_93_Eubacteriaceae_6951	0	0	0	0	0	0	0	0	0	0	0	0	0	0	0	0	0	0	0	0	0	0	0	0	0	0	0	0	0	0	0	0	0	0	0	0	0	0	0	0	0	0	0	0	0	0	0	0	0	0	0	0	0	0	0	0	0	0	0
IHU_PS_93_Eubacteriaceae_70042	Bacteria	Bacillota	Clostridia	Clostridiales	Eubacteriaceae	IHU_PG_93_Eubacteriaceae_70042	0	0	0	0	0	0	0	0	0	0	0	0	0	0	0	0	0	0	0	0	0	0	0	0	0	0	0	0	0	0	0	0	0	0	0	0	0	0	0	0	0	0	0	0	0	0	0	0	0	0	0	0	0	0	0	0	0	0	0
IHU_PS_93_Eubacteriaceae_7065	Bacteria	Bacillota	Clostridia	Clostridiales	Eubacteriaceae	IHU_PG_93_Eubacteriaceae_7065	0	0	0	0	0	0	0	0	0	0	0	0	0	0	0	0	0	0	0	0	0	0	0	0	0	0	0	0	0	0	0	0	0	0	0	0	0	0	0	0	0	0	0	0	0	0	0	0	0	0	0	0	0	0	0	0	0	0	0
IHU_PS_93_Eubacteriaceae_71469	Bacteria	Bacillota	Clostridia	Clostridiales	Eubacteriaceae	IHU_PG_93_Eubacteriaceae_71469	0	0	0	0	0	0	0	0	0	0	0	0	0	0	0	0	0	0	0	0	0	0	0	0	0	0	0	0	0	0	0	0	0	0	0	0	0	0	0	0	0	0	0	0	0	0	0	0	0	0	0	0	0	0	0	0	0	0	0
IHU_PS_93_Eubacteriaceae_73331	Bacteria	Bacillota	Clostridia	Clostridiales	Eubacteriaceae	IHU_PG_93_Eubacteriaceae_73331	0	0	0	0	0	0	0	0	0	0	0	0	0	0	0	0	0	0	0	0	0	0	0	0	0	0	0	0	0	0	0	0	0	0	0	0	0	0	0	0	0	0	0	0	0	0	0	0	0	0	0	0	0	0	0	0	0	0	0
IHU_PS_93_Eubacteriaceae_80015	Bacteria	Bacillota	Clostridia	Clostridiales	Eubacteriaceae	IHU_PG_93_Eubacteriaceae_80015	0	0	0	0	0	0	0	0	0	0	0	0	0	0	0	0	0	0	0	0	0	0	0	0	0	0	0	0	0	0	0	0	0	0	0	0	0	0	0	0	0	0	0	0	0	0	0	0	0	0	0	0	0	0	0	0	0	0	0
IHU_PS_93_Eubacteriaceae_80325	Bacteria	Bacillota	Clostridia	Clostridiales	Eubacteriaceae	IHU_PG_93_Eubacteriaceae_80325	0	0	0	0	0	0	0	0	0	0	0	0	0	0	0	0	0	0	0	0	0	0	0	0	0	0	0	0	0	0	0	0	0	0	0	0	0	0	0	0	0	0	0	0	0	0	0	0	0	0	0	0	0	0	0	0	0	0	0
IHU_PS_93_Eubacteriaceae_81855	Bacteria	Bacillota	Clostridia	Clostridiales	Eubacteriaceae	IHU_PG_93_Eubacteriaceae_81855	0	0	0	0	0	0	0	0	0	0	0	0	0	0	0	0	0	0	0	0	0	0	0	0	0	0	0	0	0	0	0	0	0	0	0	0	0	0	0	0	0	0	0	0	0	0	0	0	0	0	0	0	0	0	0	0	0	0	0
IHU_PS_93_Eubacteriaceae_85232	Bacteria	Bacillota	Clostridia	Clostridiales	Eubacteriaceae	IHU_PG_93_Eubacteriaceae_85232	0	0	0	0	0	0	0	0	0	0	0	0	0	0	0	0	0	0	0	0	0	0	0	0	0	0	0	0	0	0	0	0	0	0	0	0	0	0	0	0	0	0	0	0	0	0	0	0	0	0	0	0	0	0	0	0	0	0	0
IHU_PS_93_Eubacteriaceae_85336	Bacteria	Bacillota	Clostridia	Clostridiales	Eubacteriaceae	IHU_PG_93_Eubacteriaceae_85336	0	0	0	0	0	0	0	0	0	0	0	0	0	0	0	0	0	0	0	0	0	0	0	0	0	0	0	0	0	0	0	0	0	0	0	0	0	0	0	0	0	0	0	0	0	0	0	0	0	0	0	0	0	0	0	0	0	0	0
IHU_PS_93_Eubacteriaceae_86770	Bacteria	Bacillota	Clostridia	Clostridiales	Eubacteriaceae	IHU_PG_93_Eubacteriaceae_86770	0	0	0	0	0	0	0	0	0	0	0	0	0	0	0	0	0	0	0	0	0	0	0	0	0	0	0	0	0	0	0	0	0	0	0	0	0	0	0	0	0	0	0	0	0	0	0	0	0	0	0	0	0	0	0	0	0	0	0
IHU_PS_93_Eubacteriaceae_87087	Bacteria	Bacillota	Clostridia	Clostridiales	Eubacteriaceae	IHU_PG_93_Eubacteriaceae_87087	0	0	0	0	0	0	0	0	0	0	0	0	0	0	0	0	0	0	0	0	0	0	0	0	0	0	0	0	0	0	0	0	0	0	0	0	0	0	0	0	0	0	0	0	0	0	0	0	0	0	0	0	0	0	0	0	0	0	0
IHU_PS_93_Eubacteriaceae_87538	Bacteria	Bacillota	Clostridia	Clostridiales	Eubacteriaceae	IHU_PG_93_Eubacteriaceae_87538	0	0	0	0	0	0	0	0	0	0	0	0	0	0	0	0	0	0	0	0	0	0	0	0	0	0	0	0	0	0	0	0	0	0	0	0	0	0	0	0	0	0	0	0	0	0	0	0	0	0	0	0	0	0	28	0	0	0	0
IHU_PS_93_Falkowbacteriaceae3_55393	CPR	Parcubacteria	Aquibacteria	Falkowbacteriales2	Falkowbacteriaceae3	IHU_PG_93_Falkowbacteriaceae3_55393	0	0	0	0	0	0	0	0	0	0	0	0	0	0	0	0	0	0	0	0	0	0	0	0	0	0	0	0	0	0	0	0	0	0	0	0	0	0	0	0	0	0	0	0	0	0	0	0	0	0	0	0	0	0	0	0	0	0	0
IHU_PS_93_Family_XI_1235386	Bacteria	Bacillota	Clostridia	Clostridiales	Family_XI	IHU_PG_93_Family_XI_1235386	0	0	0	0	0	0	0	0	0	0	0	0	0	0	0	0	0	0	0	0	0	0	0	0	0	0	0	0	0	0	0	0	0	0	0	0	0	0	0	0	0	0	0	0	0	0	0	0	0	0	0	0	0	0	0	0	0	0	0
IHU_PS_93_Family_XI_17293	Bacteria	Bacillota	Clostridia	Clostridiales	Family_XI	IHU_PG_93_Family_XI_17293	0	0	0	0	0	0	0	0	0	0	0	0	0	0	0	0	0	0	0	0	0	0	0	0	0	0	0	0	0	0	0	0	0	0	0	0	0	0	0	0	0	0	0	0	0	0	0	0	0	0	0	0	0	0	0	0	0	0	0
IHU_PS_93_Family_XI_17425	Bacteria	Bacillota	Clostridia	Clostridiales	Family_XI	IHU_PG_93_Family_XI_17425	0	0	0	0	0	0	0	0	0	0	0	0	0	0	0	0	0	0	0	0	0	0	0	0	0	0	0	0	0	0	0	0	0	0	0	0	0	0	0	0	0	0	0	0	0	0	0	0	0	0	0	0	0	0	0	0	0	0	0
IHU_PS_93_Family_XI_17433	Bacteria	Bacillota	Clostridia	Clostridiales	Family_XI	IHU_PG_93_Family_XI_17433	0	0	0	0	0	0	0	0	0	0	0	0	0	0	0	0	0	0	0	0	0	0	0	0	0	0	0	0	0	0	0	0	0	0	0	0	0	0	0	0	0	0	0	0	0	0	0	0	0	0	0	0	0	0	0	0	0	0	0
IHU_PS_93_Family_XI_17714	Bacteria	Bacillota	Clostridia	Clostridiales	Family_XI	IHU_PG_93_Family_XI_17714	0	0	0	0	0	0	0	0	0	0	0	0	0	0	0	0	0	0	0	0	0	0	0	0	0	0	0	0	0	0	0	0	0	0	0	0	0	0	0	0	0	0	0	0	0	0	0	0	0	0	0	0	0	0	0	0	0	0	0
IHU_PS_93_Family_XI_17717	Bacteria	Bacillota	Clostridia	Clostridiales	Family_XI	IHU_PG_93_Family_XI_17717	0	0	0	0	0	0	0	0	0	0	0	0	0	0	0	0	0	0	0	0	0	0	0	0	0	0	0	0	0	0	0	0	0	0	0	0	0	0	0	0	0	0	0	0	0	0	0	0	0	0	0	0	0	0	0	0	0	0	0
IHU_PS_93_Family_XI_18269	Bacteria	Bacillota	Clostridia	Clostridiales	Family_XI	IHU_PG_93_Family_XI_18269	0	0	0	0	0	0	0	0	0	0	0	0	0	0	0	0	0	0	0	0	0	0	0	0	0	0	0	0	0	0	0	0	0	0	0	0	0	0	0	0	0	0	0	0	0	0	0	0	0	0	0	0	0	0	0	0	0	0	0
IHU_PS_93_Family_XI_22987	Bacteria	Bacillota	Clostridia	Clostridiales	Family_XI	IHU_PG_93_Family_XI_22987	0	0	0	0	0	0	0	0	0	0	0	0	0	0	0	0	0	0	0	0	0	0	0	0	0	0	0	0	0	0	0	0	0	0	0	0	0	0	0	0	0	0	0	0	0	0	0	0	0	0	0	0	0	0	0	0	0	0	0
IHU_PS_93_Family_XI_26317	Bacteria	Bacillota	Clostridia	Clostridiales	Family_XI	IHU_PG_93_Family_XI_26317	0	0	0	0	0	0	0	0	0	0	0	0	0	0	0	0	0	0	0	0	0	0	0	0	0	0	0	0	0	0	0	0	0	0	0	0	0	0	0	0	0	0	0	0	0	0	0	0	0	0	0	0	0	0	0	0	0	0	0
IHU_PS_93_Family_XI_3388	Bacteria	Bacillota	Clostridia	Clostridiales	Family_XI	IHU_PG_93_Family_XI_3388	0	0	0	0	0	0	0	0	0	0	0	0	0	0	0	0	0	0	0	0	0	0	0	0	0	0	0	0	0	0	0	0	0	0	0	0	0	0	0	0	0	0	0	0	0	0	0	0	0	0	0	0	0	0	0	0	0	0	0
IHU_PS_93_Family_XI_46473	Bacteria	Bacillota	Bacilli	Bacillales	Family_XI	IHU_PG_93_Family_XI_46473	0	0	0	0	0	0	0	0	0	0	0	0	0	0	0	0	0	0	0	0	0	0	0	0	0	0	0	0	0	0	0	0	0	0	0	0	0	0	0	0	0	0	0	0	0	0	0	0	0	0	0	0	0	0	0	0	0	0	0
IHU_PS_93_Family_XI_51781	Bacteria	Bacillota	Clostridia	Clostridiales	Family_XI	IHU_PG_93_Family_XI_51781	0	0	0	0	0	0	0	0	0	0	0	0	0	0	0	0	0	0	0	0	0	0	0	0	0	0	0	0	0	0	0	0	0	0	0	0	0	0	0	0	0	0	0	0	0	0	0	0	0	0	0	0	0	0	0	0	0	0	0
IHU_PS_93_Family_XI_53012	Bacteria	Bacillota	Clostridia	Clostridiales	Family_XI	IHU_PG_93_Family_XI_53012	0	0	0	0	0	0	0	0	0	0	0	0	0	0	0	0	0	0	0	0	0	0	0	0	0	0	0	0	0	0	0	0	0	0	0	0	0	0	0	0	0	0	0	0	0	0	0	0	0	0	0	0	0	0	0	0	0	0	0
IHU_PS_93_Family_XI_53177	Bacteria	Bacillota	Clostridia	Clostridiales	Family_XI	IHU_PG_93_Family_XI_53177	0	0	0	0	0	0	0	0	0	0	0	0	0	0	0	0	0	0	0	0	0	0	0	0	0	0	0	0	0	0	0	0	0	0	0	0	0	0	0	0	0	0	0	0	0	0	0	0	0	0	0	0	0	0	0	0	0	0	0
IHU_PS_93_Family_XI_53817	Bacteria	Bacillota	Clostridia	Clostridiales	Family_XI	IHU_PG_93_Family_XI_53817	0	0	0	0	0	0	0	0	0	0	0	0	0	0	0	0	0	0	0	0	0	0	0	0	0	0	0	0	0	0	0	0	0	0	0	0	0	0	0	0	0	0	0	0	0	0	0	0	0	0	0	0	0	0	0	0	0	0	0
IHU_PS_93_Family_XI_53977	Bacteria	Bacillota	Clostridia	Clostridiales	Family_XI	IHU_PG_93_Family_XI_53977	0	0	0	0	0	0	0	0	0	0	0	0	0	0	0	0	0	0	0	0	0	0	0	0	0	0	0	0	0	0	0	0	0	0	0	0	0	0	0	0	0	0	0	0	0	0	0	0	0	0	0	0	0	0	0	0	0	0	0
IHU_PS_93_Family_XI_55850	Bacteria	Bacillota	Clostridia	Clostridiales	Family_XI	IHU_PG_93_Family_XI_55850	0	0	0	0	0	0	0	0	0	0	0	0	0	0	0	0	0	0	0	0	0	0	0	0	0	0	0	0	0	0	0	0	0	0	0	0	0	0	0	0	0	0	0	0	0	0	0	0	0	0	0	0	0	0	0	0	0	0	0
IHU_PS_93_Family_XI_573	Bacteria	Bacillota	Bacilli	Bacillales	Family_XI	IHU_PG_93_Family_XI_573	0	0	0	0	0	0	0	0	0	0	0	0	0	0	0	0	0	0	0	0	0	0	0	0	0	0	0	0	0	0	0	0	0	0	0	0	0	0	0	0	0	0	0	0	0	0	0	0	0	0	0	0	0	0	0	0	0	0	0
IHU_PS_93_Family_XI_62659	Bacteria	Bacillota	Bacilli	Bacillales	Family_XI	IHU_PG_93_Family_XI_62659	0	0	0	0	0	0	0	0	0	0	0	0	0	0	0	0	0	0	0	0	0	0	0	0	0	0	0	0	0	0	0	0	0	0	0	0	0	0	0	0	0	0	0	0	0	0	0	0	0	0	0	0	0	0	0	0	0	0	0
IHU_PS_93_Family_XI_62745	Bacteria	Bacillota	Clostridia	Clostridiales	Family_XI	IHU_PG_93_Family_XI_62745	0	0	0	0	0	0	0	0	0	0	0	0	0	0	0	0	0	0	0	0	0	0	0	0	0	0	0	0	0	0	0	0	0	0	0	0	0	0	0	0	0	0	0	0	0	0	0	0	0	0	0	0	0	0	0	0	0	0	0
IHU_PS_93_Family_XI_62995	Bacteria	Bacillota	Bacilli	Bacillales	Family_XI	IHU_PG_93_Family_XI_62995	0	0	0	0	0	0	0	0	0	0	0	0	0	0	0	0	0	0	0	0	0	0	0	0	0	0	0	0	0	0	0	0	0	0	0	0	0	0	0	0	0	0	0	0	0	0	0	0	0	0	0	0	0	0	0	0	0	0	0
IHU_PS_93_Family_XI_63809	Bacteria	Bacillota	Bacilli	Bacillales	Family_XI	IHU_PG_93_Family_XI_63809	0	0	0	0	0	0	0	0	0	0	0	0	0	0	0	0	0	0	0	0	0	0	0	0	0	0	0	0	0	0	0	0	0	0	0	0	0	0	0	0	0	0	0	0	0	0	0	0	0	0	0	0	0	0	0	0	0	0	0
IHU_PS_93_Family_XI_67738	Bacteria	Bacillota	Bacilli	Bacillales	Family_XI	IHU_PG_93_Family_XI_67738	0	0	0	0	0	0	0	0	0	0	0	0	0	0	0	0	0	0	0	0	0	0	0	0	0	0	0	0	0	0	0	0	0	0	0	0	0	0	0	0	0	0	0	0	0	0	0	0	0	0	0	0	0	0	0	0	0	0	0
IHU_PS_93_Family_XI_6909	Bacteria	Bacillota	Bacilli	Bacillales	Family_XI	IHU_PG_93_Family_XI_6909	0	0	0	0	0	0	0	0	0	0	0	0	0	0	0	0	0	0	0	0	0	0	0	0	0	0	0	0	0	0	0	0	0	0	0	0	0	0	0	0	0	0	0	0	0	0	0	0	0	0	0	0	0	0	0	0	0	0	0
IHU_PS_93_Family_XI_7002	Bacteria	Bacillota	Bacilli	Bacillales	Family_XI	IHU_PG_93_Family_XI_7002	0	0	0	0	0	0	0	0	0	0	0	0	0	0	0	0	0	0	0	0	0	0	0	0	0	0	0	0	0	0	0	0	0	0	0	0	0	0	0	0	0	0	0	0	0	0	0	0	0	0	0	0	0	0	0	0	0	0	0
IHU_PS_93_Family_XI_71490	Bacteria	Bacillota	Clostridia	Clostridiales	Family_XI	IHU_PG_93_Family_XI_71490	0	0	0	0	0	0	0	0	0	0	0	0	0	0	0	0	0	0	0	0	0	0	0	0	0	0	0	0	0	0	0	0	0	0	0	0	0	0	0	0	0	0	0	0	0	0	0	0	0	0	0	0	0	0	0	0	0	0	0
IHU_PS_93_Family_XI_71558	Bacteria	Bacillota	Bacilli	Bacillales	Family_XI	IHU_PG_93_Family_XI_71558	0	0	0	0	0	0	0	0	0	0	0	0	0	0	0	0	0	0	0	0	0	0	0	0	0	0	0	0	0	0	0	0	0	0	0	0	0	0	0	0	0	0	0	0	0	0	0	0	0	0	0	0	0	0	0	0	0	0	0
IHU_PS_93_Family_XI_72662	Bacteria	Bacillota	Clostridia	Clostridiales	Family_XI	IHU_PG_93_Family_XI_72662	0	0	0	0	0	0	0	0	0	0	0	0	0	0	0	0	0	0	0	0	0	0	0	0	0	0	0	0	0	0	0	0	0	0	0	0	0	0	0	0	0	0	0	0	0	0	0	0	0	0	0	0	0	0	0	0	0	0	0
IHU_PS_93_Family_XI_73034	Bacteria	Bacillota	Clostridia	Clostridiales	Family_XI	IHU_PG_93_Family_XI_73034	0	0	0	0	0	0	0	0	0	0	0	0	0	0	0	0	0	0	0	0	0	0	0	0	0	0	0	0	0	0	0	0	0	0	0	0	0	0	0	0	0	0	0	0	0	0	0	0	0	0	0	0	0	0	0	0	0	0	0
IHU_PS_93_Family_XI_73241	Bacteria	Bacillota	Clostridia	Clostridiales	Family_XI	IHU_PG_93_Family_XI_73241	0	0	0	0	0	0	0	0	0	0	0	0	0	0	0	0	0	0	0	0	0	0	0	0	0	0	0	0	0	0	0	0	0	0	0	0	0	0	0	0	0	0	0	0	0	0	0	0	0	0	0	0	0	0	0	0	0	0	0
IHU_PS_93_Family_XI_73504	Bacteria	Bacillota	Clostridia	Clostridiales	Family_XI	IHU_PG_93_Family_XI_73504	0	0	0	0	0	0	0	0	0	0	0	0	0	0	0	0	0	0	0	0	0	0	0	0	0	0	0	0	0	0	0	0	0	0	0	0	0	0	0	0	0	0	0	0	0	0	0	0	0	0	0	0	0	0	0	0	0	0	0
IHU_PS_93_Family_XI_82139	Bacteria	Bacillota	Bacilli	Bacillales	Family_XI	IHU_PG_93_Family_XI_82139	0	0	0	0	0	0	0	0	0	0	0	0	0	0	0	0	0	0	0	0	0	0	0	0	0	0	0	0	0	0	0	0	0	0	0	0	0	0	0	0	0	0	0	0	0	0	0	0	0	0	0	0	0	0	0	0	0	0	0
IHU_PS_93_Family_XII_45739	Bacteria	Bacillota	Bacilli	Bacillales	Family_XII	IHU_PG_93_Family_XII_45739	0	0	0	0	0	0	0	0	0	0	0	0	0	0	0	0	0	0	0	0	0	0	0	0	0	0	0	0	0	0	0	0	0	0	0	0	0	0	0	0	0	0	0	0	0	0	0	0	0	0	0	0	0	0	0	0	0	0	0
IHU_PS_93_Family_XII_61058	Bacteria	Bacillota	Clostridia	Clostridiales	Family_XII	IHU_PG_93_Family_XII_61058	0	0	0	0	0	0	0	0	0	0	0	0	0	0	0	0	0	0	0	0	0	0	0	0	0	0	0	0	0	0	0	0	0	0	0	0	0	0	0	0	0	0	0	0	0	0	0	0	0	0	0	0	0	0	0	0	0	0	0
IHU_PS_93_Family_XII_7405	Bacteria	Bacillota	Clostridia	Clostridiales	Family_XII	IHU_PG_93_Family_XII_7405	0	0	0	0	0	0	0	0	0	0	0	0	0	0	0	0	0	0	0	0	0	0	0	0	0	0	0	0	0	0	0	0	0	0	0	0	0	0	0	0	0	0	0	0	0	0	0	0	0	0	0	0	0	0	0	0	0	0	0
IHU_PS_93_Family_XIII_1368	Bacteria	Bacillota	Clostridia	Clostridiales	Family_XIII	IHU_PG_93_Family_XIII_1368	0	0	0	0	0	0	0	0	0	0	0	0	0	0	0	0	0	0	0	0	0	0	0	0	0	0	0	0	0	0	0	0	0	0	0	0	0	0	0	0	0	0	0	0	0	0	0	0	0	0	0	0	0	0	0	0	0	0	0
IHU_PS_93_Family_XIII_145430	Bacteria	Bacillota	Clostridia	Clostridiales	Family_XIII	IHU_PG_93_Family_XIII_145430	0	0	0	0	0	0	0	0	0	0	0	0	0	0	0	0	0	0	0	0	0	0	0	0	0	0	0	0	0	0	0	0	0	0	0	0	0	0	0	0	0	0	0	0	0	0	0	0	0	0	0	0	0	0	0	0	0	0	0
IHU_PS_93_Family_XIII_199531	Bacteria	Bacillota	Clostridia	Clostridiales	Family_XIII	IHU_PG_93_Family_XIII_199531	0	0	0	0	0	0	0	0	0	0	0	0	0	0	0	0	0	0	0	0	0	0	0	0	0	0	0	0	0	0	0	0	0	0	0	0	0	0	0	0	0	0	0	0	0	0	0	0	0	0	0	0	0	0	0	0	0	0	0
IHU_PS_93_Family_XIII_48526	Bacteria	Bacillota	Clostridia	Clostridiales	Family_XIII	IHU_PG_93_Family_XIII_48526	0	0	0	0	0	0	0	0	0	0	0	0	0	0	0	0	0	0	0	0	0	0	0	0	0	0	0	0	0	0	0	0	0	0	0	0	0	0	0	0	0	0	0	0	0	0	0	0	0	0	0	0	0	0	0	0	0	0	0
IHU_PS_93_Family_XIII_50405	Bacteria	Bacillota	Clostridia	Clostridiales	Family_XIII	IHU_PG_93_Family_XIII_50405	0	0	0	0	0	0	0	0	0	0	0	0	0	0	0	0	0	0	0	0	0	0	0	0	0	0	0	0	0	0	0	0	0	0	0	0	0	0	0	0	0	0	0	0	0	0	0	0	0	0	0	0	0	0	0	0	0	0	0
IHU_PS_93_Family_XIII_50921	Bacteria	Bacillota	Clostridia	Clostridiales	Family_XIII	IHU_PG_93_Family_XIII_50921	0	0	0	0	0	0	0	0	0	0	0	0	0	0	0	0	0	0	0	0	0	0	0	0	0	0	0	0	0	0	0	0	0	0	0	0	0	0	0	0	0	0	0	0	0	0	0	0	0	0	0	0	0	0	0	0	0	0	0
IHU_PS_93_Family_XIII_51180	Bacteria	Bacillota	Clostridia	Clostridiales	Family_XIII	IHU_PG_93_Family_XIII_51180	0	0	0	0	0	0	0	0	0	0	0	0	0	0	0	0	0	0	0	0	0	0	0	0	0	0	0	0	0	0	0	0	0	0	0	0	0	0	0	0	0	0	0	0	0	0	0	0	0	0	0	0	0	0	0	0	0	0	0
IHU_PS_93_Family_XIII_64172	Bacteria	Bacillota	Clostridia	Clostridiales	Family_XIII	IHU_PG_93_Family_XIII_64172	0	0	0	0	0	0	0	0	0	0	0	0	0	0	0	0	0	0	0	0	0	0	0	0	0	0	0	0	0	0	0	0	0	0	0	0	0	0	0	0	0	0	0	0	0	0	0	0	0	0	0	0	0	0	0	0	0	0	0
IHU_PS_93_Family_XIII_65630	Bacteria	Bacillota	Clostridia	Clostridiales	Family_XIII	IHU_PG_93_Family_XIII_65630	0	0	0	0	0	0	0	0	0	0	0	0	0	0	0	0	0	0	0	0	0	0	0	0	0	0	0	0	0	0	0	0	0	0	0	0	0	0	0	0	0	0	0	0	0	0	0	0	0	0	0	0	0	0	0	0	0	0	0
IHU_PS_93_Family_XIII_70856	Bacteria	Bacillota	Clostridia	Clostridiales	Family_XIII	IHU_PG_93_Family_XIII_70856	0	0	0	0	0	0	0	0	0	0	0	0	0	0	0	0	0	0	0	0	0	0	0	0	0	0	0	0	0	0	0	0	0	0	0	0	0	0	0	0	0	0	0	0	0	0	0	0	0	0	0	0	0	0	0	0	0	0	0
IHU_PS_93_Family_XIII_71356	Bacteria	Bacillota	Clostridia	Clostridiales	Family_XIII	IHU_PG_93_Family_XIII_71356	0	0	0	0	0	0	0	0	0	0	0	0	0	0	0	0	0	0	0	0	0	0	0	0	0	0	0	0	0	0	0	0	0	0	0	0	0	0	0	0	0	0	0	0	0	0	0	0	0	0	0	0	0	0	0	0	0	0	0
IHU_PS_93_FamilyI_63376	Bacteria	Cyanobacteria	Cyanobacteria	SubsectionIII	FamilyI	IHU_PG_93_FamilyI_63376	0	0	0	0	0	0	0	0	0	0	0	0	0	0	0	0	0	0	0	0	0	0	0	0	0	0	0	0	0	0	0	0	0	0	0	0	0	0	0	0	0	0	0	0	0	0	0	0	0	0	0	0	0	0	0	0	0	0	0
IHU_PS_93_FamilyI_63831	Bacteria	Cyanobacteria	Cyanobacteria	SubsectionIII	FamilyI	IHU_PG_93_FamilyI_63831	0	0	0	0	0	0	0	0	0	0	0	0	0	0	0	0	0	0	0	0	0	0	0	0	0	0	0	0	0	0	0	0	0	0	0	0	0	0	0	0	0	0	0	0	0	0	0	0	0	0	0	0	0	0	0	0	0	0	0
IHU_PS_93_FamilyI_77701	Bacteria	Cyanobacteria	Cyanobacteria	SubsectionIII	FamilyI	IHU_PG_93_FamilyI_77701	0	0	0	0	0	0	0	0	0	0	0	0	0	0	0	0	0	0	0	0	0	0	0	0	0	0	0	0	0	0	0	0	0	0	0	0	0	0	0	0	0	0	0	0	0	0	0	0	0	0	0	0	0	0	0	0	0	0	0
IHU_PS_93_Fibrobacteraceae_90264	Bacteria	Fibrobacteres	Fibrobacteria	Fibrobacterales	Fibrobacteraceae	IHU_PG_93_Fibrobacteraceae_90264	0	0	0	0	0	0	0	0	0	0	0	0	0	0	0	0	0	0	0	0	0	0	0	0	0	0	0	0	0	0	0	0	0	0	0	0	0	0	0	0	0	0	0	0	0	0	0	0	0	0	0	0	0	0	0	0	0	0	0
IHU_PS_93_Flammeovirgaceae_59290	Bacteria	Bacteroidota	Cytophagia	Cytophagales	Flammeovirgaceae	IHU_PG_93_Flammeovirgaceae_59290	0	0	0	0	0	0	0	0	0	0	0	0	0	0	0	0	0	0	0	0	0	0	0	0	0	0	0	0	0	0	0	0	0	0	0	0	0	0	0	0	0	0	0	0	0	0	0	0	0	0	0	0	0	0	0	0	0	0	0
IHU_PS_93_Flammeovirgaceae_59584	Bacteria	Bacteroidota	Cytophagia	Cytophagales	Flammeovirgaceae	IHU_PG_93_Flammeovirgaceae_59584	0	0	0	0	0	0	0	0	0	0	0	0	0	0	0	0	0	0	0	0	0	0	0	0	0	0	0	0	0	0	0	0	0	0	0	0	0	0	0	0	0	0	0	0	0	0	0	0	0	0	0	0	0	0	0	0	0	0	0
IHU_PS_93_Flammeovirgaceae_60407	Bacteria	Bacteroidota	Cytophagia	Cytophagales	Flammeovirgaceae	IHU_PG_93_Flammeovirgaceae_60407	0	0	0	0	0	0	0	0	0	0	0	0	0	0	0	0	0	0	0	0	0	0	0	0	0	0	0	0	0	0	0	0	0	0	0	0	0	0	0	0	0	0	0	0	0	0	0	0	0	0	0	0	0	0	0	0	0	0	0
IHU_PS_93_Flavobacteriaceae_1486797	Bacteria	Bacteroidota	Flavobacteriia	Flavobacteriales	Flavobacteriaceae	IHU_PG_93_Flavobacteriaceae_1486797	0	0	0	0	0	0	0	0	0	0	0	0	0	0	0	0	0	0	0	0	0	0	0	0	0	0	0	0	0	0	0	0	0	0	0	0	0	0	0	0	0	0	0	0	0	0	0	0	0	0	0	0	0	0	0	0	0	0	0
IHU_PS_93_Flavobacteriaceae_1497907	Bacteria	Bacteroidota	Flavobacteriia	Flavobacteriales	Flavobacteriaceae	IHU_PG_93_Flavobacteriaceae_1497907	0	0	0	0	0	0	0	0	0	0	0	0	0	0	0	0	0	0	0	0	0	0	0	0	0	0	0	0	0	0	0	0	0	0	0	0	0	0	0	0	0	0	0	0	0	0	0	0	0	0	0	0	0	0	0	0	0	0	0
IHU_PS_93_Flavobacteriaceae_186	Bacteria	Bacteroidota	Flavobacteriia	Flavobacteriales	Flavobacteriaceae	IHU_PG_93_Flavobacteriaceae_186	0	0	0	0	0	0	0	0	0	0	0	0	0	0	0	0	0	0	0	0	0	0	0	0	0	0	0	0	0	0	0	0	0	0	0	0	0	0	0	0	0	0	0	0	0	0	0	0	0	0	0	0	0	0	0	0	0	0	0
IHU_PS_93_Flavobacteriaceae_18883	Bacteria	Bacteroidota	Flavobacteriia	Flavobacteriales	Flavobacteriaceae	IHU_PG_93_Flavobacteriaceae_18883	0	0	0	0	0	0	0	0	0	0	0	0	0	0	0	0	0	0	0	0	0	0	0	0	0	0	0	0	0	0	0	0	0	0	0	0	0	0	0	0	0	0	0	0	0	0	0	0	0	0	0	0	0	0	0	0	0	0	0
IHU_PS_93_Flavobacteriaceae_20376	Bacteria	Bacteroidota	Flavobacteriia	Flavobacteriales	Flavobacteriaceae	IHU_PG_93_Flavobacteriaceae_20376	0	0	0	0	0	0	0	0	0	0	0	0	0	0	0	0	0	0	0	0	0	0	0	0	0	0	0	0	0	0	0	0	0	0	0	0	0	0	0	0	0	0	0	0	0	0	0	0	0	0	0	0	0	0	0	0	0	0	0
IHU_PS_93_Flavobacteriaceae_204756	Bacteria	Bacteroidota	Flavobacteriia	Flavobacteriales	Flavobacteriaceae	IHU_PG_93_Flavobacteriaceae_204756	0	0	0	0	0	0	0	0	0	0	0	0	0	0	0	0	0	0	0	0	0	0	0	0	0	0	0	0	0	0	0	0	0	0	0	0	0	0	0	0	0	0	0	0	0	0	0	0	0	0	0	0	0	0	0	0	0	0	0
IHU_PS_93_Flavobacteriaceae_30463	Bacteria	Bacteroidota	Flavobacteriia	Flavobacteriales	Flavobacteriaceae	IHU_PG_93_Flavobacteriaceae_30463	0	0	0	0	0	0	0	0	0	0	0	0	0	0	0	0	0	0	0	0	0	0	0	0	0	0	0	0	0	0	0	0	0	0	0	0	0	0	0	0	0	0	0	0	0	0	0	0	0	0	0	0	0	0	0	0	0	0	0
IHU_PS_93_Flavobacteriaceae_52448	Bacteria	Bacteroidota	Flavobacteriia	Flavobacteriales	Flavobacteriaceae	IHU_PG_93_Flavobacteriaceae_52448	0	0	0	0	0	0	0	0	0	0	0	0	0	0	0	0	0	0	0	0	0	0	0	0	0	0	0	0	0	0	0	0	0	0	0	0	0	0	0	0	0	0	0	0	0	0	0	0	0	0	0	0	0	0	0	0	0	0	0
IHU_PS_93_Flavobacteriaceae_54381	Bacteria	Bacteroidota	Flavobacteriia	Flavobacteriales	Flavobacteriaceae	IHU_PG_93_Flavobacteriaceae_54381	0	0	0	0	0	0	0	0	0	0	0	0	0	0	0	0	0	0	0	0	0	0	0	0	0	0	0	0	0	0	0	0	0	0	0	0	0	0	0	0	0	0	0	0	0	0	0	0	0	0	0	0	0	0	0	0	0	0	0
IHU_PS_93_Flavobacteriaceae_54523	Bacteria	Bacteroidota	Flavobacteriia	Flavobacteriales	Flavobacteriaceae	IHU_PG_93_Flavobacteriaceae_54523	0	0	0	0	0	0	0	0	0	0	0	0	0	0	0	0	0	0	0	0	0	0	0	0	0	0	0	0	0	0	0	0	0	0	0	0	0	0	0	0	0	0	0	0	0	0	0	0	0	0	0	0	0	0	0	0	0	0	0
IHU_PS_93_Flavobacteriaceae_54834	Bacteria	Bacteroidota	Flavobacteriia	Flavobacteriales	Flavobacteriaceae	IHU_PG_93_Flavobacteriaceae_54834	0	0	0	0	0	0	0	0	0	0	0	0	0	0	0	0	0	0	0	0	0	0	0	0	0	0	0	0	0	0	0	0	0	0	0	0	0	0	0	0	0	0	0	0	0	0	0	0	0	0	0	0	0	0	0	0	0	0	0
IHU_PS_93_Flavobacteriaceae_55685	Bacteria	Bacteroidota	Flavobacteriia	Flavobacteriales	Flavobacteriaceae	IHU_PG_93_Flavobacteriaceae_55685	0	0	0	0	0	0	0	0	0	0	0	0	0	0	0	0	0	0	0	0	0	0	0	0	0	0	0	0	0	0	0	0	0	0	0	0	0	0	0	0	0	0	0	0	0	0	0	0	0	0	0	0	0	0	0	0	0	0	0
IHU_PS_93_Flavobacteriaceae_57445	Bacteria	Bacteroidota	Flavobacteriia	Flavobacteriales	Flavobacteriaceae	IHU_PG_93_Flavobacteriaceae_57445	0	0	0	0	0	0	0	0	0	0	0	0	0	0	0	0	0	0	0	0	0	0	0	0	0	0	0	0	0	0	0	0	0	0	0	0	0	0	0	0	0	0	0	0	0	0	0	0	0	0	0	0	0	0	0	0	0	0	0
IHU_PS_93_Flavobacteriaceae_58448	Bacteria	Bacteroidota	Flavobacteriia	Flavobacteriales	Flavobacteriaceae	IHU_PG_93_Flavobacteriaceae_58448	0	0	0	0	0	0	0	0	0	0	0	0	0	0	0	0	0	0	0	0	0	0	0	0	0	0	0	0	0	0	0	0	0	0	0	0	0	0	0	0	0	0	0	0	0	0	0	0	0	0	0	0	0	0	0	0	0	0	0
IHU_PS_93_Flavobacteriaceae_60803	Bacteria	Bacteroidota	Flavobacteriia	Flavobacteriales	Flavobacteriaceae	IHU_PG_93_Flavobacteriaceae_60803	0	0	0	0	0	0	0	0	0	0	0	0	0	0	0	0	0	0	0	0	0	0	0	0	0	0	0	0	0	0	0	0	0	0	0	0	0	0	0	0	0	0	0	0	0	0	0	0	0	0	0	0	0	0	0	0	0	0	0
IHU_PS_93_Flavobacteriaceae_61458	Bacteria	Bacteroidota	Flavobacteriia	Flavobacteriales	Flavobacteriaceae	IHU_PG_93_Flavobacteriaceae_61458	0	0	0	0	0	0	0	0	0	0	0	0	0	0	0	0	0	0	0	0	0	0	0	0	0	0	0	0	0	0	0	0	0	0	0	0	0	0	0	0	0	0	0	0	0	0	0	0	0	0	0	0	0	0	0	0	0	0	0
IHU_PS_93_Flavobacteriaceae_61620	Bacteria	Bacteroidota	Flavobacteriia	Flavobacteriales	Flavobacteriaceae	IHU_PG_93_Flavobacteriaceae_61620	0	0	0	0	0	0	0	0	0	0	0	0	0	0	0	0	0	0	0	0	0	0	0	0	0	0	0	0	0	0	0	0	0	0	0	0	0	0	0	0	0	0	0	0	0	0	0	0	0	0	0	0	0	0	0	0	0	0	0
IHU_PS_93_Flavobacteriaceae_62634	Bacteria	Bacteroidota	Flavobacteriia	Flavobacteriales	Flavobacteriaceae	IHU_PG_93_Flavobacteriaceae_62634	0	0	0	0	0	0	0	0	0	0	0	0	0	0	0	0	0	0	0	0	0	0	0	0	0	0	0	0	0	0	0	0	0	0	0	0	0	0	0	0	0	0	0	0	0	0	0	0	0	0	0	0	0	0	0	0	0	0	0
IHU_PS_93_Flavobacteriaceae_62812	Bacteria	Bacteroidota	Flavobacteriia	Flavobacteriales	Flavobacteriaceae	IHU_PG_93_Flavobacteriaceae_62812	0	0	0	0	0	0	0	0	0	0	0	0	0	0	0	0	0	0	0	0	0	0	0	0	0	0	0	0	0	0	0	0	0	0	0	0	0	0	0	0	0	0	0	0	0	0	0	0	0	0	0	0	0	0	0	0	0	0	0
IHU_PS_93_Flavobacteriaceae_62950	Bacteria	Bacteroidota	Flavobacteriia	Flavobacteriales	Flavobacteriaceae	IHU_PG_93_Flavobacteriaceae_62950	0	0	0	0	0	0	0	0	0	0	0	0	0	0	0	0	0	0	0	0	0	0	0	0	0	0	0	0	0	0	0	0	0	0	0	0	0	0	0	0	0	0	0	0	0	0	0	0	0	0	0	0	0	0	0	0	0	0	0
IHU_PS_93_Flavobacteriaceae_63660	Bacteria	Bacteroidota	Flavobacteriia	Flavobacteriales	Flavobacteriaceae	IHU_PG_93_Flavobacteriaceae_63660	0	0	0	0	0	0	0	0	0	0	0	0	0	0	0	0	0	0	0	0	0	0	0	0	0	0	0	0	0	0	0	0	0	0	0	0	0	0	0	0	0	0	0	0	0	0	0	0	0	0	0	0	0	0	0	0	0	0	0
IHU_PS_93_Flavobacteriaceae_64910	Bacteria	Bacteroidota	Flavobacteriia	Flavobacteriales	Flavobacteriaceae	IHU_PG_93_Flavobacteriaceae_64910	0	0	0	0	0	0	0	0	0	0	0	0	0	0	0	0	0	0	0	0	0	0	0	0	0	0	0	0	0	0	0	0	0	0	0	0	0	0	0	0	0	0	0	0	0	0	0	0	0	0	0	0	0	0	0	0	0	0	0
IHU_PS_93_Flavobacteriaceae_67180	Bacteria	Bacteroidota	Flavobacteriia	Flavobacteriales	Flavobacteriaceae	IHU_PG_93_Flavobacteriaceae_67180	0	0	0	0	0	0	0	0	0	0	0	0	0	0	0	0	0	0	0	0	0	0	0	0	0	0	0	0	0	0	0	0	0	0	0	0	0	0	0	0	0	0	0	0	0	0	0	0	0	0	0	0	0	0	0	0	0	0	0
IHU_PS_93_Flavobacteriaceae_67191	Bacteria	Bacteroidota	Flavobacteriia	Flavobacteriales	Flavobacteriaceae	IHU_PG_93_Flavobacteriaceae_67191	0	0	0	0	0	0	0	0	0	0	0	0	0	0	0	0	0	0	0	0	0	0	0	0	0	0	0	0	0	0	0	0	0	0	0	0	0	0	0	0	0	0	0	0	0	0	0	0	0	0	0	0	0	0	0	0	0	0	0
IHU_PS_93_Flavobacteriaceae_67199	Bacteria	Bacteroidota	Flavobacteriia	Flavobacteriales	Flavobacteriaceae	IHU_PG_93_Flavobacteriaceae_67199	0	0	0	0	0	0	0	0	0	0	0	0	0	0	0	0	0	0	0	0	0	0	0	0	0	0	0	0	0	0	0	0	0	0	0	0	0	0	0	0	0	0	0	0	0	0	0	0	0	0	0	0	0	0	0	0	0	0	0
IHU_PS_93_Flavobacteriaceae_67236	Bacteria	Bacteroidota	Flavobacteriia	Flavobacteriales	Flavobacteriaceae	IHU_PG_93_Flavobacteriaceae_67236	0	0	0	0	0	0	0	0	0	0	0	0	0	0	0	0	0	0	0	0	0	0	0	0	0	0	0	0	0	0	0	0	0	0	0	0	0	0	0	0	0	0	0	0	0	0	0	0	0	0	0	0	0	0	0	0	0	0	0
IHU_PS_93_Flavobacteriaceae_67305	Bacteria	Bacteroidota	Flavobacteriia	Flavobacteriales	Flavobacteriaceae	IHU_PG_93_Flavobacteriaceae_67305	0	0	0	0	0	0	0	0	0	0	0	0	0	0	0	0	0	0	0	0	0	0	0	0	0	0	0	0	0	0	0	0	0	0	0	0	0	0	0	0	0	0	0	0	0	0	0	0	0	0	0	0	0	0	0	0	0	0	0
IHU_PS_93_Flavobacteriaceae_68369	Bacteria	Bacteroidota	Flavobacteriia	Flavobacteriales	Flavobacteriaceae	IHU_PG_93_Flavobacteriaceae_68369	0	0	0	0	0	0	0	0	0	0	0	0	0	0	0	0	0	0	0	0	0	0	0	0	0	0	0	0	0	0	0	0	0	0	0	0	0	0	0	0	0	0	0	0	0	0	0	0	0	0	0	0	0	0	0	0	0	0	0
IHU_PS_93_Flavobacteriaceae_69169	Bacteria	Bacteroidota	Flavobacteriia	Flavobacteriales	Flavobacteriaceae	IHU_PG_93_Flavobacteriaceae_69169	0	0	0	0	0	0	0	0	0	0	0	0	0	0	0	0	0	0	0	0	0	0	0	0	0	0	0	0	0	0	0	0	0	0	0	0	0	0	0	0	0	0	0	0	0	0	0	0	0	0	0	0	0	0	0	0	0	0	0
IHU_PS_93_Flavobacteriaceae_69403	Bacteria	Bacteroidota	Flavobacteriia	Flavobacteriales	Flavobacteriaceae	IHU_PG_93_Flavobacteriaceae_69403	0	0	0	0	0	0	0	0	0	0	0	0	0	0	0	0	0	0	0	0	0	0	0	0	0	0	0	0	0	0	0	0	0	0	0	0	0	0	0	0	0	0	0	0	0	0	0	0	0	0	0	0	0	0	0	0	0	0	0
IHU_PS_93_Flavobacteriaceae_71182	Bacteria	Bacteroidota	Flavobacteriia	Flavobacteriales	Flavobacteriaceae	IHU_PG_93_Flavobacteriaceae_71182	0	0	0	0	0	0	0	0	0	0	0	0	0	0	0	0	0	0	0	0	0	0	0	0	0	0	0	0	0	0	0	0	0	0	0	0	0	0	0	0	0	0	0	0	0	0	0	0	0	0	0	0	0	0	0	0	0	0	0
IHU_PS_93_Flavobacteriaceae_72818	Bacteria	Bacteroidota	Flavobacteriia	Flavobacteriales	Flavobacteriaceae	IHU_PG_93_Flavobacteriaceae_72818	0	0	0	0	0	0	0	0	0	0	0	0	0	0	0	0	0	0	0	0	0	0	0	0	0	0	0	0	0	0	0	0	0	0	0	0	0	0	0	0	0	0	0	0	0	0	0	0	0	0	0	0	0	0	0	0	0	0	0
IHU_PS_93_Flavobacteriaceae_73023	Bacteria	Bacteroidota	Flavobacteriia	Flavobacteriales	Flavobacteriaceae	IHU_PG_93_Flavobacteriaceae_73023	0	0	0	0	0	0	0	0	0	0	0	0	0	0	0	0	0	0	0	0	0	0	0	0	0	0	0	0	0	0	0	0	0	0	0	0	0	0	0	0	0	0	0	0	0	0	0	0	0	0	0	0	0	0	0	0	0	0	0
IHU_PS_93_Flavobacteriaceae_73858	Bacteria	Bacteroidota	Flavobacteriia	Flavobacteriales	Flavobacteriaceae	IHU_PG_93_Flavobacteriaceae_73858	0	0	0	0	0	0	0	0	0	0	0	0	0	0	0	0	0	0	0	0	0	0	0	0	0	0	0	0	0	0	0	0	0	0	0	0	0	0	0	0	0	0	0	0	0	0	0	0	0	0	0	0	0	0	0	0	0	0	0
IHU_PS_93_Flavobacteriaceae_78	Bacteria	Bacteroidota	Flavobacteriia	Flavobacteriales	Flavobacteriaceae	IHU_PG_93_Flavobacteriaceae_78	0	0	0	0	0	0	0	0	0	0	0	0	0	0	0	0	0	0	0	0	0	0	0	0	0	0	0	0	0	0	0	0	0	0	0	0	0	0	0	0	0	0	0	0	0	0	0	0	0	0	0	0	0	0	0	0	0	0	0
IHU_PS_93_Flavobacteriaceae_80760	Bacteria	Bacteroidota	Flavobacteriia	Flavobacteriales	Flavobacteriaceae	IHU_PG_93_Flavobacteriaceae_80760	0	0	0	0	0	0	0	0	0	0	0	0	0	0	0	0	0	0	0	0	0	0	0	0	0	0	0	0	0	0	0	0	0	0	0	0	0	0	0	0	0	0	0	0	0	0	0	0	0	0	0	0	0	0	0	0	0	0	0
IHU_PS_93_Flavobacteriaceae_80854	Bacteria	Bacteroidota	Flavobacteriia	Flavobacteriales	Flavobacteriaceae	IHU_PG_93_Flavobacteriaceae_80854	0	0	0	0	0	0	0	0	0	0	0	0	0	0	0	0	0	0	0	0	0	0	0	0	0	0	0	0	0	0	0	0	0	0	0	0	0	0	0	0	0	0	0	0	0	0	0	0	0	0	0	0	0	0	0	0	0	0	0
IHU_PS_93_Flavobacteriaceae_81629	Bacteria	Bacteroidota	Flavobacteriia	Flavobacteriales	Flavobacteriaceae	IHU_PG_93_Flavobacteriaceae_81629	0	0	0	0	0	0	0	0	0	0	0	0	0	0	0	0	0	0	0	0	0	0	0	0	0	0	0	0	0	0	0	0	0	0	0	0	0	0	0	0	0	0	0	0	0	0	0	0	0	0	0	0	0	0	0	0	0	0	0
IHU_PS_93_Flavobacteriaceae_86973	Bacteria	Bacteroidota	Flavobacteriia	Flavobacteriales	Flavobacteriaceae	IHU_PG_93_Flavobacteriaceae_86973	0	0	0	0	0	0	0	0	0	0	0	0	0	0	0	0	0	0	0	0	0	0	0	0	0	0	0	0	0	0	0	0	0	0	0	0	0	0	0	0	0	0	0	0	0	0	0	0	0	0	0	0	0	0	0	0	0	0	0
IHU_PS_93_Fusobacteriaceae_1486432	Bacteria	Fusobacteria	Fusobacteriia	Fusobacteriales	Fusobacteriaceae	IHU_PG_93_Fusobacteriaceae_1486432	0	0	0	0	0	0	0	0	0	0	0	0	0	0	0	0	0	0	0	0	0	0	0	0	0	0	0	0	0	0	0	0	0	0	0	0	0	0	0	0	0	0	0	0	0	0	0	0	0	0	0	0	0	0	0	0	0	0	0
IHU_PS_93_Fusobacteriaceae_18669	Bacteria	Fusobacteria	Fusobacteriia	Fusobacteriales	Fusobacteriaceae	IHU_PG_93_Fusobacteriaceae_18669	0	0	0	0	0	0	0	0	0	0	0	0	0	0	0	0	0	0	0	0	0	0	0	0	0	0	0	0	0	0	0	0	0	0	0	0	0	0	0	0	0	0	0	0	0	0	0	0	0	0	0	0	0	0	0	0	0	0	0
IHU_PS_93_Fusobacteriaceae_64330	Bacteria	Fusobacteria	Fusobacteriia	Fusobacteriales	Fusobacteriaceae	IHU_PG_93_Fusobacteriaceae_64330	0	0	0	0	0	0	0	0	0	0	0	0	0	0	0	0	0	0	0	0	0	0	0	0	0	0	0	0	0	0	0	0	0	0	0	0	0	0	0	0	0	0	0	0	0	0	0	0	0	0	0	0	0	0	0	0	0	0	0
IHU_PS_93_Fusobacteriaceae_75496	Bacteria	Fusobacteria	Fusobacteriia	Fusobacteriales	Fusobacteriaceae	IHU_PG_93_Fusobacteriaceae_75496	0	0	0	0	0	0	0	0	0	0	0	0	0	0	0	0	0	0	0	0	0	0	0	0	0	0	0	0	0	0	0	0	0	0	0	0	0	0	0	0	0	0	0	0	0	0	0	0	0	0	0	0	0	0	0	0	0	0	0
IHU_PS_93_Fusobacteriaceae_76691	Bacteria	Fusobacteria	Fusobacteriia	Fusobacteriales	Fusobacteriaceae	IHU_PG_93_Fusobacteriaceae_76691	0	0	0	0	0	0	0	0	0	0	0	0	0	0	0	0	0	0	0	0	0	0	0	0	0	0	0	0	0	0	0	0	0	0	0	0	0	0	0	0	0	0	0	0	0	0	0	0	0	0	0	0	0	0	0	0	0	0	0
IHU_PS_93_Fusobacteriaceae_80034	Bacteria	Fusobacteria	Fusobacteriia	Fusobacteriales	Fusobacteriaceae	IHU_PG_93_Fusobacteriaceae_80034	0	0	0	0	0	0	0	0	0	0	0	0	0	0	0	0	0	0	0	0	0	0	0	0	0	0	0	0	0	0	0	0	0	0	0	0	0	0	0	0	0	0	0	0	0	0	0	0	0	0	0	0	0	0	0	0	0	0	0
IHU_PS_93_Gaiellaceae_18527	Bacteria	Actinomycetota	Rubrobacteridae	Gaiellales	Gaiellaceae	IHU_PG_93_Gaiellaceae_18527	0	0	0	0	0	0	0	0	0	0	0	0	0	0	0	0	0	0	0	0	0	0	0	0	0	0	0	0	0	0	0	0	0	0	0	0	0	0	0	0	0	0	0	0	0	0	0	0	0	0	0	0	0	0	0	0	0	0	0
IHU_PS_93_Gaiellaceae_52417	Bacteria	Actinomycetota	Rubrobacteridae	Gaiellales	Gaiellaceae	IHU_PG_93_Gaiellaceae_52417	0	0	0	0	0	0	0	0	0	0	0	0	0	0	0	0	0	0	0	0	0	0	0	0	0	0	0	0	0	0	0	0	0	0	0	0	0	0	0	0	0	0	0	0	0	0	0	0	0	0	0	0	0	0	0	0	0	0	0
IHU_PS_93_Gaiellaceae_61584	Bacteria	Actinomycetota	Rubrobacteridae	Gaiellales	Gaiellaceae	IHU_PG_93_Gaiellaceae_61584	0	0	0	0	0	0	0	0	0	0	0	0	0	0	0	0	0	0	0	0	0	0	0	0	0	0	0	0	0	0	0	0	0	0	0	0	0	0	0	0	0	0	0	0	0	0	0	0	0	0	0	0	0	0	0	0	0	0	0
IHU_PS_93_Gaiellaceae_63761	Bacteria	Actinomycetota	Rubrobacteridae	Gaiellales	Gaiellaceae	IHU_PG_93_Gaiellaceae_63761	0	0	0	0	0	0	0	0	0	0	0	0	0	0	0	0	0	0	0	0	0	0	0	0	0	0	0	0	0	0	0	0	0	0	0	0	0	0	0	0	0	0	0	0	0	0	0	0	0	0	0	0	0	0	0	0	0	0	0
IHU_PS_93_Gaiellaceae_64441	Bacteria	Actinomycetota	Rubrobacteridae	Gaiellales	Gaiellaceae	IHU_PG_93_Gaiellaceae_64441	0	0	0	0	0	0	0	0	0	0	0	0	0	0	0	0	0	0	0	0	0	0	0	0	0	0	0	0	0	0	0	0	0	0	0	0	0	0	0	0	0	0	0	0	0	0	0	0	0	0	0	0	0	0	0	0	0	0	0
IHU_PS_93_Gaiellaceae_90437	Bacteria	Actinomycetota	Rubrobacteridae	Gaiellales	Gaiellaceae	IHU_PG_93_Gaiellaceae_90437	0	0	0	0	0	0	0	0	0	0	0	0	0	0	0	0	0	0	0	0	0	0	0	0	0	0	0	0	0	0	0	0	0	0	0	0	0	0	0	0	0	0	0	0	0	0	0	0	0	0	0	0	0	0	0	0	0	0	0
IHU_PS_93_Gemmataceae_46851	Bacteria	Planctomycetes	Planctomycetacia	Planctomycetales	Gemmataceae	IHU_PG_93_Gemmataceae_46851	0	0	0	0	0	0	0	0	0	0	0	0	0	0	0	0	0	0	0	0	0	0	0	0	0	0	0	0	0	0	0	0	0	0	0	0	0	0	0	0	0	0	0	0	0	0	0	0	0	0	0	0	0	0	0	0	0	0	0
IHU_PS_93_Gemmataceae_49080	Bacteria	Planctomycetes	Planctomycetacia	Planctomycetales	Gemmataceae	IHU_PG_93_Gemmataceae_49080	0	0	0	0	0	0	0	0	0	0	0	0	0	0	0	0	0	0	0	0	0	0	0	0	0	0	0	0	0	0	0	0	0	0	0	0	0	0	0	0	0	0	0	0	0	0	0	0	0	0	0	0	0	0	0	0	0	0	0
IHU_PS_93_Gemmataceae_77227	Bacteria	Planctomycetes	Planctomycetacia	Planctomycetales	Gemmataceae	IHU_PG_93_Gemmataceae_77227	0	0	0	0	0	0	0	0	0	0	0	0	0	0	0	0	0	0	0	0	0	0	0	0	0	0	0	0	0	0	0	0	0	0	0	0	0	0	0	0	0	0	0	0	0	0	0	0	0	0	0	0	0	0	0	0	0	0	0
IHU_PS_93_Gemmataceae_77700	Bacteria	Planctomycetes	Planctomycetacia	Planctomycetales	Gemmataceae	IHU_PG_93_Gemmataceae_77700	0	0	0	0	0	0	0	0	0	0	0	0	0	0	0	0	0	0	0	0	0	0	0	0	0	0	0	0	0	0	0	0	0	0	0	0	0	0	0	0	0	0	0	0	0	0	0	0	0	0	0	0	0	0	0	0	0	0	0
IHU_PS_93_Gemmataceae_78111	Bacteria	Planctomycetes	Planctomycetacia	Planctomycetales	Gemmataceae	IHU_PG_93_Gemmataceae_78111	0	0	0	0	0	0	0	0	0	0	0	0	0	0	0	0	0	0	0	0	0	0	0	0	0	0	0	0	0	0	0	0	0	0	0	0	0	0	0	0	0	0	0	0	0	0	0	0	0	0	0	0	0	0	0	0	0	0	0
IHU_PS_93_Gemmataceae_79359	Bacteria	Planctomycetes	Planctomycetacia	Planctomycetales	Gemmataceae	IHU_PG_93_Gemmataceae_79359	0	0	0	0	0	0	0	0	0	0	0	0	0	0	0	0	0	0	0	0	0	0	0	0	0	0	0	0	0	0	0	0	0	0	0	0	0	0	0	0	0	0	0	0	0	0	0	0	0	0	0	0	0	0	0	0	0	0	0
IHU_PS_93_Gemmataceae_79410	Bacteria	Planctomycetes	Planctomycetacia	Planctomycetales	Gemmataceae	IHU_PG_93_Gemmataceae_79410	0	0	0	0	0	0	0	0	0	0	0	0	0	0	0	0	0	0	0	0	0	0	0	0	0	0	0	0	0	0	0	0	0	0	0	0	0	0	0	0	0	0	0	0	0	0	0	0	0	0	0	0	0	0	0	0	0	0	0
IHU_PS_93_Gemmatimonadaceae_17756	Bacteria	Gemmatimonadetes	Gemmatimonadetes	Gemmatimonadales	Gemmatimonadaceae	IHU_PG_93_Gemmatimonadaceae_17756	0	0	0	0	0	0	0	0	0	0	0	0	0	0	0	0	0	0	0	0	0	0	0	0	0	0	0	0	0	0	0	0	0	0	0	0	0	0	0	0	0	0	0	0	0	0	0	0	0	0	0	0	0	0	0	0	0	0	0
IHU_PS_93_Gemmatimonadaceae_64315	Bacteria	Gemmatimonadetes	Gemmatimonadetes	Gemmatimonadales	Gemmatimonadaceae	IHU_PG_93_Gemmatimonadaceae_64315	0	0	0	0	0	0	0	0	0	0	0	0	0	0	0	0	0	0	0	0	0	0	0	0	0	0	0	0	0	0	0	0	0	0	0	0	0	0	0	0	0	0	0	0	0	0	0	0	0	0	0	0	0	0	0	0	0	0	0
IHU_PS_93_Gemmatimonadaceae_64856	Bacteria	Gemmatimonadetes	Gemmatimonadetes	Gemmatimonadales	Gemmatimonadaceae	IHU_PG_93_Gemmatimonadaceae_64856	0	0	0	0	0	0	0	0	0	0	0	0	0	0	0	0	0	0	0	0	0	0	0	0	0	0	0	0	0	0	0	0	0	0	0	0	0	0	0	0	0	0	0	0	0	0	0	0	0	0	0	0	0	0	0	0	0	0	0
IHU_PS_93_Gemmatimonadaceae_65453	Bacteria	Gemmatimonadetes	Gemmatimonadetes	Gemmatimonadales	Gemmatimonadaceae	IHU_PG_93_Gemmatimonadaceae_65453	0	0	0	0	0	0	0	0	0	0	0	0	0	0	0	0	0	0	0	0	0	0	0	0	0	0	0	0	0	0	0	0	0	0	0	0	0	0	0	0	0	0	0	0	0	0	0	0	0	0	0	0	0	0	0	0	0	0	0
IHU_PS_93_Gemmatimonadaceae_68123	Bacteria	Gemmatimonadetes	Gemmatimonadetes	Gemmatimonadales	Gemmatimonadaceae	IHU_PG_93_Gemmatimonadaceae_68123	0	0	0	0	0	0	0	0	0	0	0	0	0	0	0	0	0	0	0	0	0	0	0	0	0	0	0	0	0	0	0	0	0	0	0	0	0	0	0	0	0	0	0	0	0	0	0	0	0	0	0	0	0	0	0	0	0	0	0
IHU_PS_93_Gracilibacteriaceae_61961	CPR	Gracilibacteria	Gracilabacteria	Gracilibacteriales	Gracilibacteriaceae	IHU_PG_93_Gracilibacteriaceae_61961	0	0	0	0	0	0	0	0	0	0	0	0	0	0	0	0	0	0	0	0	0	0	0	0	0	0	0	0	0	0	0	0	0	0	0	0	0	0	0	0	0	0	0	0	0	0	0	0	0	0	0	0	0	0	0	0	0	0	0
IHU_PS_93_Granulosicoccaceae_60012	Bacteria	Pseudomonadota	Gammaproteobacteria	Chromatiales	Granulosicoccaceae	IHU_PG_93_Granulosicoccaceae_60012	0	0	0	0	0	0	0	0	0	0	0	0	0	0	0	0	0	0	0	0	0	0	0	0	0	0	0	0	0	0	0	0	0	0	0	0	0	0	0	0	0	0	0	0	0	0	0	0	0	0	0	0	0	0	0	0	0	0	0
IHU_PS_93_Hafniaceae_53633	Bacteria	Pseudomonadota	Gammaproteobacteria	Enterobacteriales	Hafniaceae	IHU_PG_93_Hafniaceae_53633	0	0	0	0	0	0	0	0	0	0	0	0	0	0	0	0	0	0	0	0	0	0	0	0	0	0	0	0	0	0	0	0	0	0	0	0	0	0	0	0	0	0	0	0	0	0	0	0	0	0	0	0	0	0	0	0	0	0	0
IHU_PS_93_Hafniaceae_86403	Bacteria	Pseudomonadota	Gammaproteobacteria	Enterobacteriales	Hafniaceae	IHU_PG_93_Hafniaceae_86403	0	0	0	0	0	0	0	0	0	0	0	0	0	0	0	0	0	0	0	0	0	0	0	0	0	0	0	0	0	0	0	0	0	0	0	0	0	0	0	0	0	0	0	0	0	0	0	0	23	0	0	0	0	0	0	0	0	0	0
IHU_PS_93_Hahellaceae_61041	Bacteria	Pseudomonadota	Gammaproteobacteria	Oceanospirillales	Hahellaceae	IHU_PG_93_Hahellaceae_61041	0	0	0	0	0	0	0	0	0	0	0	0	0	0	0	0	0	0	0	0	0	0	0	0	0	0	0	0	0	0	0	0	0	0	0	0	0	0	0	0	0	0	0	0	0	0	0	0	0	0	0	0	0	0	0	0	0	0	0
IHU_PS_93_Hahellaceae_61930	Bacteria	Pseudomonadota	Gammaproteobacteria	Oceanospirillales	Hahellaceae	IHU_PG_93_Hahellaceae_61930	0	0	0	0	0	0	0	0	0	0	0	0	0	0	0	0	0	0	0	0	0	0	0	0	0	0	0	0	0	0	0	0	0	0	0	0	0	0	0	0	0	0	0	0	0	0	0	0	0	0	0	0	0	0	0	0	0	0	0
IHU_PS_93_Halieaceae_59395	Bacteria	Pseudomonadota	Gammaproteobacteria	Cellvibrionales	Halieaceae	IHU_PG_93_Halieaceae_59395	0	0	0	0	0	0	0	0	0	0	0	0	0	0	0	0	0	0	0	0	0	0	0	0	0	0	0	0	0	0	0	0	0	0	0	0	0	0	0	0	0	0	0	0	0	0	0	0	0	0	0	0	0	0	0	0	0	0	0
IHU_PS_93_Halieaceae_59572	Bacteria	Pseudomonadota	Gammaproteobacteria	Cellvibrionales	Halieaceae	IHU_PG_93_Halieaceae_59572	0	0	0	0	0	0	0	0	0	0	0	0	0	0	0	0	0	0	0	0	0	0	0	0	0	0	0	0	0	0	0	0	0	0	0	0	0	0	0	0	0	0	0	0	0	0	0	0	0	0	0	0	0	0	0	0	0	0	0
IHU_PS_93_Halieaceae_60829	Bacteria	Pseudomonadota	Gammaproteobacteria	Cellvibrionales	Halieaceae	IHU_PG_93_Halieaceae_60829	0	0	0	0	0	0	0	0	0	0	0	0	0	0	0	0	0	0	0	0	0	0	0	0	0	0	0	0	0	0	0	0	0	0	0	0	0	0	0	0	0	0	0	0	0	0	0	0	0	0	0	0	0	0	0	0	0	0	0
IHU_PS_93_Halieaceae_61185	Bacteria	Pseudomonadota	Gammaproteobacteria	Cellvibrionales	Halieaceae	IHU_PG_93_Halieaceae_61185	0	0	0	0	0	0	0	0	0	0	0	0	0	0	0	0	0	0	0	0	0	0	0	0	0	0	0	0	0	0	0	0	0	0	0	0	0	0	0	0	0	0	0	0	0	0	0	0	0	0	0	0	0	0	0	0	0	0	0
IHU_PS_93_Halieaceae_61513	Bacteria	Pseudomonadota	Gammaproteobacteria	Cellvibrionales	Halieaceae	IHU_PG_93_Halieaceae_61513	0	0	0	0	0	0	0	0	0	0	0	0	0	0	0	0	0	0	0	0	0	0	0	0	0	0	0	0	0	0	0	0	0	0	0	0	0	0	0	0	0	0	0	0	0	0	0	0	0	0	0	0	0	0	0	0	0	0	0
IHU_PS_93_Haliscomenobacteraceae_59641	Bacteria	Bacteroidota	Chitinophagia	Saprospirales	Haliscomenobacteraceae	IHU_PG_93_Haliscomenobacteraceae_59641	0	0	0	0	0	0	0	0	0	0	0	0	0	0	0	0	0	0	0	0	0	0	0	0	0	0	0	0	0	0	0	0	0	0	0	0	0	0	0	0	0	0	0	0	0	0	0	0	0	0	0	0	0	0	0	0	0	0	0
IHU_PS_93_Haliscomenobacteraceae_61000	Bacteria	Bacteroidota	Chitinophagia	Saprospirales	Haliscomenobacteraceae	IHU_PG_93_Haliscomenobacteraceae_61000	0	0	0	0	0	0	0	0	0	0	0	0	0	0	0	0	0	0	0	0	0	0	0	0	0	0	0	0	0	0	0	0	0	0	0	0	0	0	0	0	0	0	0	0	0	0	0	0	0	0	0	0	0	0	0	0	0	0	0
IHU_PS_93_Haliscomenobacteraceae_61061	Bacteria	Bacteroidota	Chitinophagia	Saprospirales	Haliscomenobacteraceae	IHU_PG_93_Haliscomenobacteraceae_61061	0	0	0	0	0	0	0	0	0	0	0	0	0	0	0	0	0	0	0	0	0	0	0	0	0	0	0	0	0	0	0	0	0	0	0	0	0	0	0	0	0	0	0	0	0	0	0	0	0	0	0	0	0	0	0	0	0	0	0
IHU_PS_93_Halobacteriaceae_58409	Archaea	Euryarchaeota	Halobacteria	Halobacteriales	Halobacteriaceae	IHU_PG_93_Halobacteriaceae_58409	0	0	0	0	0	0	0	0	0	0	0	0	0	0	0	0	0	0	0	0	0	0	0	0	0	0	0	0	0	0	0	0	0	0	0	0	0	0	0	0	0	0	0	0	0	0	0	0	0	0	0	0	0	0	0	0	0	0	0
IHU_PS_93_Halobacteriovoracaceae_60056	Bacteria	Pseudomonadota	Deltaproteobacteria	Bdellovibrionales	Halobacteriovoracaceae	IHU_PG_93_Halobacteriovoracaceae_60056	0	0	0	0	0	0	0	0	0	0	0	0	0	0	0	0	0	0	0	0	0	0	0	0	0	0	0	0	0	0	0	0	0	0	0	0	0	0	0	0	0	0	0	0	0	0	0	0	0	0	0	0	0	0	0	0	0	0	0
IHU_PS_93_Halomonadaceae_111	Bacteria	Pseudomonadota	Gammaproteobacteria	Oceanospirillales	Halomonadaceae	IHU_PG_93_Halomonadaceae_111	0	0	0	0	0	0	0	0	0	0	0	0	0	0	0	0	0	0	0	0	0	0	0	0	0	0	0	0	0	0	0	0	0	0	0	0	0	0	0	0	0	0	0	0	0	0	0	0	0	0	0	0	0	0	0	0	0	0	0
IHU_PS_93_Halomonadaceae_1409711	Bacteria	Pseudomonadota	Gammaproteobacteria	Oceanospirillales	Halomonadaceae	IHU_PG_93_Halomonadaceae_1409711	0	0	0	0	0	0	0	0	0	0	0	0	0	0	0	0	0	0	0	0	0	0	0	0	0	0	0	0	0	0	0	0	0	0	0	0	0	0	0	0	0	0	0	0	0	0	0	0	0	0	0	0	0	0	0	0	0	0	0
IHU_PS_93_Halomonadaceae_1490238	Bacteria	Pseudomonadota	Gammaproteobacteria	Oceanospirillales	Halomonadaceae	IHU_PG_93_Halomonadaceae_1490238	0	0	0	0	0	0	0	0	0	0	0	0	0	0	0	0	0	0	0	0	0	0	0	0	0	0	0	0	0	0	0	0	0	0	0	0	0	0	0	0	0	0	0	0	0	0	0	0	0	0	0	0	0	0	0	0	0	0	0
IHU_PS_93_Halomonadaceae_1492443	Bacteria	Pseudomonadota	Gammaproteobacteria	Oceanospirillales	Halomonadaceae	IHU_PG_93_Halomonadaceae_1492443	0	0	0	0	0	0	0	0	0	0	0	0	0	0	0	0	0	0	0	0	0	0	0	0	0	0	0	0	0	0	0	0	0	0	0	0	0	0	0	0	0	0	0	0	0	0	0	0	0	0	0	0	0	0	0	0	0	0	0
IHU_PS_93_Halomonadaceae_1493544	Bacteria	Pseudomonadota	Gammaproteobacteria	Oceanospirillales	Halomonadaceae	IHU_PG_93_Halomonadaceae_1493544	0	0	0	0	0	0	0	0	0	0	0	0	0	0	0	0	0	0	0	0	0	0	0	0	0	0	0	0	0	0	0	0	0	0	0	0	0	0	0	0	0	0	0	0	0	0	0	0	0	0	0	0	0	0	0	0	0	0	0
IHU_PS_93_Halomonadaceae_1522572	Bacteria	Pseudomonadota	Gammaproteobacteria	Oceanospirillales	Halomonadaceae	IHU_PG_93_Halomonadaceae_1522572	0	0	0	0	0	0	0	0	0	0	0	0	0	0	0	0	0	0	0	0	0	0	0	0	0	0	0	0	0	0	0	0	0	0	0	0	0	0	0	0	0	0	0	0	0	0	0	0	0	0	0	0	0	0	0	0	0	0	0
IHU_PS_93_Halomonadaceae_1522965	Bacteria	Pseudomonadota	Gammaproteobacteria	Oceanospirillales	Halomonadaceae	IHU_PG_93_Halomonadaceae_1522965	0	0	0	0	0	0	0	0	0	0	0	0	0	0	0	0	0	0	0	0	0	0	0	0	0	0	0	0	0	0	0	0	0	0	0	0	0	0	0	0	0	0	0	0	0	0	0	0	0	0	0	0	0	0	0	0	0	0	0
IHU_PS_93_Halomonadaceae_18018	Bacteria	Pseudomonadota	Gammaproteobacteria	Oceanospirillales	Halomonadaceae	IHU_PG_93_Halomonadaceae_18018	0	0	0	0	0	0	0	0	0	0	0	0	0	0	0	0	0	0	0	0	0	0	0	0	0	0	0	0	0	0	0	0	0	0	0	0	0	0	0	0	0	0	0	0	0	0	0	0	0	0	0	0	0	0	0	0	0	0	0
IHU_PS_93_Halomonadaceae_22062	Bacteria	Pseudomonadota	Gammaproteobacteria	Oceanospirillales	Halomonadaceae	IHU_PG_93_Halomonadaceae_22062	0	0	0	0	0	0	0	0	0	0	0	0	0	0	0	0	0	0	0	0	0	0	0	0	0	0	0	0	0	0	0	0	0	0	0	0	0	0	0	0	0	0	0	0	0	0	0	0	0	0	0	0	0	0	0	0	0	0	0
IHU_PS_93_Halomonadaceae_27721	Bacteria	Pseudomonadota	Gammaproteobacteria	Oceanospirillales	Halomonadaceae	IHU_PG_93_Halomonadaceae_27721	0	0	0	0	0	0	0	0	0	0	0	0	0	0	0	0	0	0	0	0	0	0	0	0	0	0	0	0	0	0	0	0	0	0	0	0	0	0	0	0	0	0	0	0	0	0	0	0	0	0	0	0	0	0	0	0	0	0	0
IHU_PS_93_Halomonadaceae_27967	Bacteria	Pseudomonadota	Gammaproteobacteria	Oceanospirillales	Halomonadaceae	IHU_PG_93_Halomonadaceae_27967	0	0	0	0	0	0	0	0	0	0	0	0	0	0	0	0	0	0	0	0	0	0	0	0	0	0	0	0	0	0	0	0	0	0	0	0	0	0	0	0	0	0	0	0	0	0	0	0	0	0	0	0	0	0	0	0	0	0	0
IHU_PS_93_Halomonadaceae_56738	Bacteria	Pseudomonadota	Gammaproteobacteria	Oceanospirillales	Halomonadaceae	IHU_PG_93_Halomonadaceae_56738	0	0	0	0	0	0	0	0	0	0	0	0	0	0	0	0	0	0	0	0	0	0	0	0	0	0	0	0	0	0	0	0	0	0	0	0	0	0	0	0	0	0	0	0	0	0	0	0	0	0	0	0	0	0	0	0	0	0	0
IHU_PS_93_Halomonadaceae_56769	Bacteria	Pseudomonadota	Gammaproteobacteria	Oceanospirillales	Halomonadaceae	IHU_PG_93_Halomonadaceae_56769	0	0	0	0	0	0	0	0	0	0	0	0	0	0	0	0	0	0	0	0	0	0	0	0	0	0	0	0	0	0	0	0	0	0	0	0	0	0	0	0	0	0	0	0	0	0	0	0	0	0	0	0	0	0	0	0	0	0	0
IHU_PS_93_Halomonadaceae_56892	Bacteria	Pseudomonadota	Gammaproteobacteria	Oceanospirillales	Halomonadaceae	IHU_PG_93_Halomonadaceae_56892	0	0	0	0	0	0	0	0	0	0	0	0	0	0	0	0	0	0	0	0	0	0	0	0	0	0	0	0	0	0	0	0	0	0	0	0	0	0	0	0	0	0	0	0	0	0	0	0	0	0	0	0	0	0	0	0	0	0	0
IHU_PS_93_Halomonadaceae_56994	Bacteria	Pseudomonadota	Gammaproteobacteria	Oceanospirillales	Halomonadaceae	IHU_PG_93_Halomonadaceae_56994	0	0	0	0	0	0	0	0	0	0	0	0	0	0	0	0	0	0	0	0	0	0	0	0	0	0	0	0	0	0	0	0	0	0	0	0	0	0	0	0	0	0	0	0	0	0	0	0	0	0	0	0	0	0	0	0	0	0	0
IHU_PS_93_Halomonadaceae_57335	Bacteria	Pseudomonadota	Gammaproteobacteria	Oceanospirillales	Halomonadaceae	IHU_PG_93_Halomonadaceae_57335	0	0	0	0	0	0	0	0	0	0	0	0	0	0	0	0	0	0	0	0	0	0	0	0	0	0	0	0	0	0	0	0	0	0	0	0	0	0	0	0	0	0	0	0	0	0	0	0	0	0	0	0	0	0	0	0	0	0	0
IHU_PS_93_Halothiobacillaceae_54682	Bacteria	Pseudomonadota	Gammaproteobacteria	Chromatiales	Halothiobacillaceae	IHU_PG_93_Halothiobacillaceae_54682	0	0	0	0	0	0	0	0	0	0	0	0	0	0	0	0	0	0	0	0	0	0	0	0	0	0	0	0	0	0	0	0	0	0	0	0	0	0	0	0	0	0	0	0	0	0	0	0	0	0	0	0	0	0	0	0	0	0	0
IHU_PS_93_Helicobacteraceae_25176	Bacteria	Pseudomonadota	Epsilonproteobacteria	Campylobacterales	Helicobacteraceae	IHU_PG_93_Helicobacteraceae_25176	0	0	0	0	0	0	0	0	0	0	0	0	0	0	0	0	0	0	0	0	0	0	0	0	0	0	0	0	0	0	0	0	0	0	0	0	0	0	0	0	0	0	0	0	0	0	0	0	0	0	0	0	0	0	0	0	0	0	0
IHU_PS_93_Helicobacteraceae_52266	Bacteria	Pseudomonadota	Epsilonproteobacteria	Campylobacterales	Helicobacteraceae	IHU_PG_93_Helicobacteraceae_52266	0	0	0	0	0	0	0	0	0	0	0	0	0	0	0	0	0	0	0	0	0	0	0	0	0	0	0	0	0	0	0	0	0	0	0	0	0	0	0	0	0	0	0	0	0	0	0	0	0	0	0	0	0	0	0	0	0	0	0
IHU_PS_93_Helicobacteraceae_55181	Bacteria	Pseudomonadota	Epsilonproteobacteria	Campylobacterales	Helicobacteraceae	IHU_PG_93_Helicobacteraceae_55181	0	0	0	0	0	0	0	0	0	0	0	0	0	0	0	0	0	0	0	0	0	0	0	0	0	0	0	0	0	0	0	0	0	0	0	0	0	0	0	0	0	0	0	0	0	0	0	0	0	0	0	0	0	0	0	0	0	0	0
IHU_PS_93_Helicobacteraceae_55332	Bacteria	Pseudomonadota	Epsilonproteobacteria	Campylobacterales	Helicobacteraceae	IHU_PG_93_Helicobacteraceae_55332	0	0	0	0	0	0	0	0	0	0	0	0	0	0	0	0	0	0	0	0	0	0	0	0	0	0	0	0	0	0	0	0	0	0	0	0	0	0	0	0	0	0	0	0	0	0	0	0	0	0	0	0	0	0	0	0	0	0	0
IHU_PS_93_Helicobacteraceae_59375	Bacteria	Pseudomonadota	Epsilonproteobacteria	Campylobacterales	Helicobacteraceae	IHU_PG_93_Helicobacteraceae_59375	0	0	0	0	0	0	0	0	0	0	0	0	0	0	0	0	0	0	0	0	0	0	0	0	0	0	0	0	0	0	0	0	0	0	0	0	0	0	0	0	0	0	0	0	0	0	0	0	0	0	0	0	0	0	0	0	0	0	0
IHU_PS_93_Helicobacteraceae_60278	Bacteria	Pseudomonadota	Epsilonproteobacteria	Campylobacterales	Helicobacteraceae	IHU_PG_93_Helicobacteraceae_60278	0	0	0	0	0	0	0	0	0	0	0	0	0	0	0	0	0	0	0	0	0	0	0	0	0	0	0	0	0	0	0	0	0	0	0	0	0	0	0	0	0	0	0	0	0	0	0	0	0	0	0	0	0	0	0	0	0	0	0
IHU_PS_93_Holophagaceae_64438	Bacteria	Acidobacteria	Holophagae	Holophagales	Holophagaceae	IHU_PG_93_Holophagaceae_64438	0	0	0	0	0	0	0	0	0	0	0	0	0	0	0	0	0	0	0	0	0	0	0	0	0	0	0	0	0	0	0	0	0	0	0	0	0	0	0	0	0	0	0	0	0	0	0	0	0	0	0	0	0	0	0	0	0	0	0
IHU_PS_93_Hydrogenophilaceae_43069	Bacteria	Pseudomonadota	Betaproteobacteria	Hydrogenophilales	Hydrogenophilaceae	IHU_PG_93_Hydrogenophilaceae_43069	0	0	0	0	0	0	0	0	0	0	0	0	0	0	0	0	0	0	0	0	0	0	0	0	0	0	0	0	0	0	0	0	0	0	0	0	0	0	0	0	0	0	0	0	0	0	0	0	0	0	0	0	0	0	0	0	0	0	0
IHU_PS_93_Hydrogenophilaceae_56959	Bacteria	Pseudomonadota	Hydrogenophilalia	Hydrogenophilales	Hydrogenophilaceae	IHU_PG_93_Hydrogenophilaceae_56959	0	0	0	0	0	0	0	0	0	0	0	0	0	0	0	0	0	0	0	0	0	0	0	0	0	0	0	0	0	0	0	0	0	0	0	0	0	0	0	0	0	0	0	0	0	0	0	0	0	0	0	0	0	0	0	0	0	0	0
IHU_PS_93_Hydrogenophilaceae_57755	Bacteria	Pseudomonadota	Hydrogenophilalia	Hydrogenophilales	Hydrogenophilaceae	IHU_PG_93_Hydrogenophilaceae_57755	0	0	0	0	0	0	0	0	0	0	0	0	0	0	0	0	0	0	0	0	0	0	0	0	0	0	0	0	0	0	0	0	0	0	0	0	0	0	0	0	0	0	0	0	0	0	0	0	0	0	0	0	0	0	0	0	0	0	0
IHU_PS_93_Hydrogenophilaceae_69041	Bacteria	Pseudomonadota	Hydrogenophilalia	Hydrogenophilales	Hydrogenophilaceae	IHU_PG_93_Hydrogenophilaceae_69041	0	0	0	0	0	0	0	0	0	0	0	0	0	0	0	0	0	0	0	0	0	0	0	0	0	0	0	0	0	0	0	0	0	0	0	0	0	0	0	0	0	0	0	0	0	0	0	0	0	0	0	0	0	0	0	0	0	0	0
IHU_PS_93_Hymenobacteraceae_51423	Bacteria	Bacteroidota	Cytophagia	Cytophagales	Hymenobacteraceae	IHU_PG_93_Hymenobacteraceae_51423	0	0	0	0	0	0	0	0	0	0	0	0	0	0	0	0	0	0	0	0	0	0	0	0	0	0	0	0	0	0	0	0	0	0	0	0	0	0	0	0	0	0	0	0	0	0	0	0	0	0	0	0	0	0	0	0	0	0	0
IHU_PS_93_Hyphomicrobiaceae_1403	Bacteria	Pseudomonadota	Alphaproteobacteria	Rhizobiales	Hyphomicrobiaceae	IHU_PG_93_Hyphomicrobiaceae_1403	0	0	0	0	0	0	0	0	48	0	0	20	0	0	0	0	0	0	0	0	0	0	0	0	0	0	0	0	0	0	0	0	0	0	0	0	0	0	0	0	0	0	0	0	0	0	0	0	0	0	0	0	0	0	0	0	0	0	0
IHU_PS_93_Hyphomicrobiaceae_1848	Bacteria	Pseudomonadota	Alphaproteobacteria	Rhizobiales	Hyphomicrobiaceae	IHU_PG_93_Hyphomicrobiaceae_1848	0	0	0	0	0	0	0	0	0	0	0	0	0	0	0	0	0	0	0	0	0	0	0	0	0	0	0	0	0	0	0	0	0	0	0	0	0	0	0	0	0	0	0	0	0	0	0	47	0	0	0	0	0	0	0	0	0	0	0
IHU_PS_93_Hyphomicrobiaceae_2041	Bacteria	Pseudomonadota	Alphaproteobacteria	Rhizobiales	Hyphomicrobiaceae	IHU_PG_93_Hyphomicrobiaceae_2041	0	0	0	0	0	0	0	0	0	0	0	0	0	0	0	0	0	0	0	0	0	0	0	0	0	0	0	0	0	0	0	0	0	0	0	0	0	0	0	0	0	0	0	0	0	0	0	0	0	0	0	0	0	0	0	0	0	0	0
IHU_PS_93_Hyphomicrobiaceae_2294	Bacteria	Pseudomonadota	Alphaproteobacteria	Rhizobiales	Hyphomicrobiaceae	IHU_PG_93_Hyphomicrobiaceae_2294	0	0	0	0	0	0	0	0	0	0	0	0	0	0	0	0	0	23	0	0	0	0	0	0	0	0	0	0	0	0	0	0	0	0	0	0	0	0	0	0	0	0	0	0	0	0	0	0	0	0	0	0	0	0	0	0	0	0	0
IHU_PS_93_Hyphomicrobiaceae_24201	Bacteria	Pseudomonadota	Alphaproteobacteria	Rhizobiales	Hyphomicrobiaceae	IHU_PG_93_Hyphomicrobiaceae_24201	0	0	0	0	0	0	0	0	0	0	0	0	0	0	0	0	0	0	0	0	0	0	0	0	0	0	0	0	0	0	0	0	0	0	0	0	0	0	0	0	0	0	0	0	0	0	0	0	0	0	0	0	0	0	0	0	0	0	0
IHU_PS_93_Hyphomicrobiaceae_2472	Bacteria	Pseudomonadota	Alphaproteobacteria	Rhizobiales	Hyphomicrobiaceae	IHU_PG_93_Hyphomicrobiaceae_2472	0	0	0	0	0	0	0	0	0	0	0	0	0	0	0	0	0	0	0	0	0	0	0	0	0	0	0	0	0	0	0	0	0	0	0	0	0	0	0	0	0	0	0	0	0	0	0	0	0	0	0	0	0	0	0	0	0	0	0
IHU_PS_93_Hyphomicrobiaceae_2525	Bacteria	Pseudomonadota	Alphaproteobacteria	Rhizobiales	Hyphomicrobiaceae	IHU_PG_93_Hyphomicrobiaceae_2525	0	0	0	0	0	0	0	0	0	0	0	0	0	0	0	0	0	0	0	0	0	0	0	0	0	0	0	0	0	0	0	0	0	0	0	0	0	0	0	0	0	0	0	0	0	0	0	0	0	0	0	0	0	0	0	0	0	0	0
IHU_PS_93_Hyphomicrobiaceae_2636	Bacteria	Pseudomonadota	Alphaproteobacteria	Rhizobiales	Hyphomicrobiaceae	IHU_PG_93_Hyphomicrobiaceae_2636	0	0	0	0	0	0	0	0	0	0	0	0	0	0	0	0	0	0	0	0	0	0	0	0	0	0	0	0	0	0	0	0	0	0	0	0	0	0	0	0	0	0	0	0	0	0	0	0	0	0	0	0	0	0	0	0	0	0	0
IHU_PS_93_Hyphomicrobiaceae_26990	Bacteria	Pseudomonadota	Alphaproteobacteria	Rhizobiales	Hyphomicrobiaceae	IHU_PG_93_Hyphomicrobiaceae_26990	0	0	0	0	0	0	0	0	0	0	0	0	0	0	0	0	0	0	0	0	0	0	0	0	0	0	0	0	0	0	0	0	0	0	0	0	0	0	0	0	0	0	0	0	0	0	0	0	0	0	0	0	0	0	0	0	0	0	0
IHU_PS_93_Hyphomicrobiaceae_47865	Bacteria	Pseudomonadota	Alphaproteobacteria	Rhizobiales	Hyphomicrobiaceae	IHU_PG_93_Hyphomicrobiaceae_47865	0	0	0	0	0	0	0	0	0	0	0	0	0	0	0	0	0	0	0	0	0	0	0	0	0	0	0	0	0	0	0	0	0	0	0	0	0	0	0	0	0	0	0	0	0	0	0	0	0	0	0	0	0	0	0	0	0	0	0
IHU_PS_93_Hyphomicrobiaceae_48439	Bacteria	Pseudomonadota	Alphaproteobacteria	Rhizobiales	Hyphomicrobiaceae	IHU_PG_93_Hyphomicrobiaceae_48439	0	0	0	0	0	0	0	0	0	0	0	0	0	0	0	0	0	0	0	0	0	0	0	0	0	0	0	0	0	0	0	0	0	0	0	0	0	0	0	0	0	0	0	0	0	0	0	0	0	0	0	0	0	0	0	0	0	0	0
IHU_PS_93_Hyphomicrobiaceae_533	Bacteria	Pseudomonadota	Alphaproteobacteria	Rhizobiales	Hyphomicrobiaceae	IHU_PG_93_Hyphomicrobiaceae_533	0	0	0	0	0	0	0	0	0	0	0	0	0	0	0	0	0	0	0	0	0	0	0	0	0	0	0	0	0	0	0	0	0	0	0	0	0	0	0	0	0	0	0	0	0	0	0	0	0	0	0	0	0	0	0	0	0	0	0
IHU_PS_93_Hyphomicrobiaceae_57468	Bacteria	Pseudomonadota	Alphaproteobacteria	Rhizobiales	Hyphomicrobiaceae	IHU_PG_93_Hyphomicrobiaceae_57468	0	0	0	0	0	0	0	0	0	0	0	0	0	0	0	0	0	0	0	0	0	0	0	0	0	0	0	0	0	0	0	0	0	0	0	0	0	0	0	0	0	0	0	0	0	0	0	0	0	0	0	0	0	0	0	0	0	0	0
IHU_PS_93_Hyphomicrobiaceae_65788	Bacteria	Pseudomonadota	Alphaproteobacteria	Rhizobiales	Hyphomicrobiaceae	IHU_PG_93_Hyphomicrobiaceae_65788	0	0	0	0	0	0	0	0	0	0	0	0	0	0	0	0	0	0	0	0	0	0	0	0	0	0	0	0	0	0	0	0	0	0	0	0	0	0	0	0	0	0	0	0	0	0	0	0	0	0	0	0	0	0	0	0	0	0	0
IHU_PS_93_Hyphomicrobiaceae_7236	Bacteria	Pseudomonadota	Alphaproteobacteria	Rhizobiales	Hyphomicrobiaceae	IHU_PG_93_Hyphomicrobiaceae_7236	0	0	0	0	0	0	0	0	0	0	0	0	0	0	0	0	0	0	0	0	0	0	0	0	0	0	0	0	0	0	0	0	0	0	0	0	0	0	0	0	0	0	0	0	0	0	0	0	0	0	0	0	0	0	0	0	0	0	0
IHU_PS_93_Hyphomicrobiaceae_7584	Bacteria	Pseudomonadota	Alphaproteobacteria	Rhizobiales	Hyphomicrobiaceae	IHU_PG_93_Hyphomicrobiaceae_7584	0	0	0	0	0	0	0	0	0	0	0	0	0	0	0	0	0	0	0	0	0	0	0	0	0	0	0	0	0	0	0	0	0	0	0	0	0	0	0	0	0	0	0	0	0	0	0	0	0	0	0	0	0	0	0	0	0	0	0
IHU_PS_93_Hyphomicrobiaceae_77189	Bacteria	Pseudomonadota	Alphaproteobacteria	Rhizobiales	Hyphomicrobiaceae	IHU_PG_93_Hyphomicrobiaceae_77189	0	0	0	0	0	0	0	0	0	0	0	0	0	0	0	0	0	0	0	0	0	0	0	0	0	0	0	0	0	0	0	0	0	0	0	0	0	0	0	0	0	0	0	0	0	0	0	0	0	0	0	0	0	0	0	0	0	0	0
IHU_PS_93_Hyphomicrobiaceae_77304	Bacteria	Pseudomonadota	Alphaproteobacteria	Rhizobiales	Hyphomicrobiaceae	IHU_PG_93_Hyphomicrobiaceae_77304	0	0	0	0	0	0	0	0	0	0	0	0	0	0	0	0	0	0	0	0	0	0	0	0	0	0	0	0	0	0	0	0	0	0	0	0	0	0	0	0	0	0	0	0	0	0	0	0	0	0	0	0	0	0	0	0	0	0	0
IHU_PS_93_Hyphomicrobiaceae_78373	Bacteria	Pseudomonadota	Alphaproteobacteria	Rhizobiales	Hyphomicrobiaceae	IHU_PG_93_Hyphomicrobiaceae_78373	0	0	0	0	0	0	0	0	0	0	0	0	0	0	0	0	0	0	0	0	0	0	0	0	0	0	0	0	0	0	0	0	0	0	0	0	0	0	0	0	0	0	0	0	0	0	0	0	0	0	0	0	0	0	0	0	0	0	0
IHU_PS_93_Hyphomicrobiaceae_78796	Bacteria	Pseudomonadota	Alphaproteobacteria	Rhizobiales	Hyphomicrobiaceae	IHU_PG_93_Hyphomicrobiaceae_78796	0	0	0	0	0	0	0	0	0	0	0	0	0	0	0	0	0	0	0	0	0	0	0	0	0	0	0	0	0	0	0	0	0	0	0	0	0	0	0	0	0	0	0	0	0	0	0	0	0	0	0	0	0	0	0	0	0	0	0
IHU_PS_93_Hyphomicrobiaceae_79119	Bacteria	Pseudomonadota	Alphaproteobacteria	Rhizobiales	Hyphomicrobiaceae	IHU_PG_93_Hyphomicrobiaceae_79119	0	0	0	0	0	0	0	0	0	0	0	0	0	0	0	0	0	0	0	0	0	0	0	0	0	0	0	0	0	0	0	0	0	0	0	0	0	0	0	0	0	0	0	0	0	0	0	0	0	0	0	0	0	0	0	0	0	0	0
IHU_PS_93_Hyphomicrobiaceae_79233	Bacteria	Pseudomonadota	Alphaproteobacteria	Rhizobiales	Hyphomicrobiaceae	IHU_PG_93_Hyphomicrobiaceae_79233	0	0	0	0	0	0	0	0	0	0	0	0	0	0	0	0	0	0	0	0	0	0	0	0	0	0	0	0	0	0	0	0	0	0	0	0	0	0	0	0	0	0	0	0	0	0	0	0	0	0	0	0	0	0	0	0	0	0	0
IHU_PS_93_Hyphomicrobiaceae_79354	Bacteria	Pseudomonadota	Alphaproteobacteria	Rhizobiales	Hyphomicrobiaceae	IHU_PG_93_Hyphomicrobiaceae_79354	0	0	0	0	0	0	0	0	0	0	0	0	0	0	0	0	0	0	0	0	0	0	0	0	0	0	0	0	0	0	0	0	0	0	0	0	0	0	0	0	0	0	0	0	0	0	0	0	0	0	0	0	0	0	0	0	0	0	0
IHU_PS_93_Hyphomicrobiaceae_79857	Bacteria	Pseudomonadota	Alphaproteobacteria	Rhizobiales	Hyphomicrobiaceae	IHU_PG_93_Hyphomicrobiaceae_79857	0	0	0	0	0	0	0	0	0	0	0	0	0	0	0	0	0	0	0	0	0	0	0	0	0	0	0	0	0	0	0	0	0	0	0	0	0	0	0	0	0	0	0	0	0	0	0	0	0	0	0	0	0	0	0	0	0	0	0
IHU_PS_93_Hyphomonadaceae_60652	Bacteria	Pseudomonadota	Alphaproteobacteria	Caulobacterales	Hyphomonadaceae	IHU_PG_93_Hyphomonadaceae_60652	0	0	0	0	0	0	0	0	0	0	0	0	0	0	0	0	0	0	0	0	0	0	0	0	0	0	0	0	0	0	0	0	0	0	0	0	0	0	0	0	0	0	0	0	0	0	0	0	0	0	0	0	0	0	0	0	0	0	0
IHU_PS_93_Iamiaceae_64834	Bacteria	Actinomycetota	Acidimicrobiia	Acidimicrobiales	Iamiaceae	IHU_PG_93_Iamiaceae_64834	0	0	0	0	0	0	0	0	0	0	0	0	0	0	0	0	0	0	0	0	0	0	0	0	0	0	0	0	0	0	0	0	0	0	0	0	0	0	0	0	0	0	0	0	0	0	0	0	0	0	0	0	0	0	0	0	0	0	0
IHU_PS_93_Iamiaceae_82118	Bacteria	Actinomycetota	Acidimicrobiia	Acidimicrobiales	Iamiaceae	IHU_PG_93_Iamiaceae_82118	0	0	0	0	0	0	0	0	0	0	0	0	0	0	0	0	0	0	0	0	0	0	0	0	0	0	0	0	0	0	0	0	0	0	0	0	0	0	0	0	0	0	0	0	0	0	0	0	0	0	0	0	0	0	0	0	0	0	0
IHU_PS_93_Ignavibacteriaceae_58432	Bacteria	Chlorobi	Ignavibacteria	Ignavibacteriales	Ignavibacteriaceae	IHU_PG_93_Ignavibacteriaceae_58432	0	0	0	0	0	0	0	0	0	0	0	0	0	0	0	0	0	0	0	0	0	0	0	0	0	0	0	0	0	0	0	0	0	0	0	0	0	0	0	0	0	0	0	0	0	0	0	0	0	0	0	0	0	0	0	0	0	0	0
IHU_PS_93_Ignavibacteriaceae_59448	Bacteria	Chlorobi	Ignavibacteria	Ignavibacteriales	Ignavibacteriaceae	IHU_PG_93_Ignavibacteriaceae_59448	0	0	0	0	0	0	0	0	0	0	0	0	0	0	0	0	0	0	0	0	0	0	0	0	0	0	0	0	0	0	0	0	0	0	0	0	0	0	0	0	0	0	0	0	0	0	0	0	0	0	0	0	0	0	0	0	0	0	0
IHU_PS_93_Ignavibacteriaceae_59565	Bacteria	Chlorobi	Ignavibacteria	Ignavibacteriales	Ignavibacteriaceae	IHU_PG_93_Ignavibacteriaceae_59565	0	0	0	0	0	0	0	0	0	0	0	0	0	0	0	0	0	0	0	0	0	0	0	0	0	0	0	0	0	0	0	0	0	0	0	0	0	0	0	0	0	0	0	0	0	0	0	0	0	0	0	0	0	0	0	0	0	0	0
IHU_PS_93_Ignavibacteriaceae_59972	Bacteria	Chlorobi	Ignavibacteria	Ignavibacteriales	Ignavibacteriaceae	IHU_PG_93_Ignavibacteriaceae_59972	0	0	0	0	0	0	0	0	0	0	0	0	0	0	0	0	0	0	0	0	0	0	0	0	0	0	0	0	0	0	0	0	0	0	0	0	0	0	0	0	0	0	0	0	0	0	0	0	0	0	0	0	0	0	0	0	0	0	0
IHU_PS_93_Intrasporangiaceae_70934	Bacteria	Actinomycetota	Actinomycetota	Micrococcales	Intrasporangiaceae	IHU_PG_93_Intrasporangiaceae_70934	0	0	0	0	0	0	0	0	0	0	0	0	0	0	0	0	0	0	0	0	0	0	0	0	0	0	0	0	0	0	0	0	0	0	0	0	0	0	0	0	0	0	0	0	0	0	0	0	0	0	0	0	0	0	0	0	0	0	0
IHU_PS_93_Intrasporangiaceae_75377	Bacteria	Actinomycetota	Actinomycetota	Micrococcales	Intrasporangiaceae	IHU_PG_93_Intrasporangiaceae_75377	0	0	0	0	0	0	0	0	0	0	0	0	0	0	0	0	0	0	0	0	0	0	0	0	0	0	0	0	0	0	0	0	0	0	0	0	0	0	0	0	0	0	0	0	0	0	0	0	0	0	0	0	0	0	0	0	0	0	0
IHU_PS_93_Intrasporangiaceae_82093	Bacteria	Actinomycetota	Actinomycetota	Micrococcales	Intrasporangiaceae	IHU_PG_93_Intrasporangiaceae_82093	0	0	0	0	0	0	0	0	0	0	0	0	0	0	0	0	0	0	0	0	0	0	0	0	0	0	0	0	0	0	0	0	0	0	0	0	0	0	0	0	0	0	0	0	0	0	0	0	0	0	0	0	0	0	0	0	0	0	0
IHU_PS_93_Isosphaeraceae_68747	Bacteria	Planctomycetes	Planctomycetacia	Planctomycetales	Isosphaeraceae	IHU_PG_93_Isosphaeraceae_68747	0	0	0	0	0	0	0	0	0	0	0	0	0	0	0	0	0	0	0	0	0	0	0	0	0	0	0	0	0	0	0	0	0	0	0	0	0	0	0	0	0	0	0	0	0	0	0	0	0	0	0	0	0	0	0	0	0	0	0
IHU_PS_93_Isosphaeraceae_70652	Bacteria	Planctomycetes	Planctomycetacia	Planctomycetales	Isosphaeraceae	IHU_PG_93_Isosphaeraceae_70652	0	0	0	0	0	0	0	0	0	0	0	0	0	0	0	0	0	0	0	0	0	0	0	0	0	0	0	0	0	0	0	0	0	0	0	0	0	0	0	0	0	0	0	0	0	0	0	0	0	0	0	0	0	0	0	0	0	0	0
IHU_PS_93_Kineosporiaceae_1409	Bacteria	Actinomycetota	Actinomycetota	Kineosporiales	Kineosporiaceae	IHU_PG_93_Kineosporiaceae_1409	0	0	0	0	0	0	0	0	0	0	0	0	0	0	0	0	0	0	0	0	0	0	0	0	0	0	0	0	0	0	0	0	0	0	0	0	0	0	0	0	0	0	0	0	0	0	0	0	0	0	0	0	0	0	0	0	0	0	0
IHU_PS_93_Kineosporiaceae_17348	Bacteria	Actinomycetota	Actinomycetota	Kineosporiales	Kineosporiaceae	IHU_PG_93_Kineosporiaceae_17348	0	0	0	0	0	0	0	0	0	0	0	0	0	0	0	0	0	0	0	0	0	0	0	0	0	0	0	0	0	0	0	0	0	0	0	0	0	0	0	0	0	0	0	0	0	0	0	0	0	0	0	0	0	0	0	0	0	0	0
IHU_PS_93_Kineosporiaceae_79084	Bacteria	Actinomycetota	Actinomycetota	Kineosporiales	Kineosporiaceae	IHU_PG_93_Kineosporiaceae_79084	0	0	0	0	0	0	0	0	0	0	0	0	0	0	0	0	0	0	0	0	0	0	0	0	0	0	0	0	0	0	0	0	0	0	0	0	0	0	0	0	0	0	0	0	0	0	0	0	0	0	0	0	0	0	0	0	0	0	0
IHU_PS_93_Kineosporiaceae_79336	Bacteria	Actinomycetota	Actinomycetota	Kineosporiales	Kineosporiaceae	IHU_PG_93_Kineosporiaceae_79336	0	0	0	0	0	0	0	0	0	0	0	0	0	0	0	0	0	0	0	0	0	0	0	0	0	0	0	0	0	0	0	0	0	0	0	0	0	0	0	0	0	0	0	0	0	0	0	0	0	0	0	0	0	0	0	0	0	0	0
IHU_PS_93_Lachnospiraceae_1059	Bacteria	Bacillota	Clostridia	Clostridiales	Lachnospiraceae	IHU_PG_93_Lachnospiraceae_1059	0	0	0	0	0	0	0	0	0	0	0	0	0	0	0	0	0	0	0	0	0	0	0	0	0	0	0	0	0	0	0	0	0	0	0	0	0	0	0	0	0	0	0	0	0	0	0	0	0	0	0	0	0	0	0	0	0	0	0
IHU_PS_93_Lachnospiraceae_113738	Bacteria	Bacillota	Clostridia	Clostridiales	Lachnospiraceae	IHU_PG_93_Lachnospiraceae_113738	0	0	0	0	0	0	0	0	0	0	0	0	0	0	0	0	0	0	0	0	0	0	0	0	0	0	0	0	0	0	0	0	0	0	0	0	0	0	0	0	0	0	0	0	0	0	0	0	0	0	0	0	0	0	0	0	0	0	0
IHU_PS_93_Lachnospiraceae_1444171	Bacteria	Bacillota	Clostridia	Clostridiales	Lachnospiraceae	IHU_PG_93_Lachnospiraceae_1444171	0	0	0	0	0	0	0	0	0	0	0	0	0	0	0	0	0	0	0	0	0	0	0	0	0	0	0	0	0	0	0	0	0	0	0	0	0	0	0	0	0	0	0	0	0	0	0	0	0	0	0	0	0	0	0	0	0	0	0
IHU_PS_93_Lachnospiraceae_1444898	Bacteria	Bacillota	Clostridia	Clostridiales	Lachnospiraceae	IHU_PG_93_Lachnospiraceae_1444898	0	0	0	0	0	0	0	0	0	0	0	0	0	0	0	0	0	0	0	0	0	0	0	0	0	0	0	0	0	0	0	0	0	0	0	0	0	0	0	0	0	0	0	0	0	0	0	0	0	0	0	0	0	0	0	0	0	0	0
IHU_PS_93_Lachnospiraceae_1448168	Bacteria	Bacillota	Clostridia	Clostridiales	Lachnospiraceae	IHU_PG_93_Lachnospiraceae_1448168	0	0	0	0	0	0	0	0	0	0	0	0	0	0	0	0	0	0	0	0	0	0	0	0	0	0	0	0	0	0	0	0	0	0	0	0	0	0	0	0	0	0	0	0	0	0	0	0	0	0	0	0	0	0	0	0	0	0	0
IHU_PS_93_Lachnospiraceae_1610	Bacteria	Bacillota	Clostridia	Clostridiales	Lachnospiraceae	IHU_PG_93_Lachnospiraceae_1610	0	0	0	0	0	0	0	0	0	0	0	0	0	0	0	0	0	0	0	0	0	0	0	0	0	0	0	0	0	0	0	0	0	0	0	0	0	0	0	0	0	0	0	0	0	0	0	0	0	0	0	0	0	0	0	0	0	0	0
IHU_PS_93_Lachnospiraceae_1637	Bacteria	Bacillota	Clostridia	Clostridiales	Lachnospiraceae	IHU_PG_93_Lachnospiraceae_1637	0	0	0	0	0	0	0	0	0	0	0	0	0	0	0	0	0	0	0	0	0	0	0	0	0	0	0	0	0	0	0	0	0	0	0	0	0	0	0	0	0	0	0	0	0	0	0	0	0	0	0	0	0	0	0	0	0	0	0
IHU_PS_93_Lachnospiraceae_17540	Bacteria	Bacillota	Clostridia	Clostridiales	Lachnospiraceae	IHU_PG_93_Lachnospiraceae_17540	0	0	0	0	0	0	0	0	0	0	0	0	0	0	0	0	0	0	0	0	0	0	0	0	0	0	0	0	0	0	0	0	0	0	0	0	0	0	0	0	0	0	0	0	0	0	0	0	0	0	0	0	0	0	0	0	0	0	0
IHU_PS_93_Lachnospiraceae_17700	Bacteria	Bacillota	Clostridia	Clostridiales	Lachnospiraceae	IHU_PG_93_Lachnospiraceae_17700	0	0	0	0	0	0	0	0	0	0	0	0	0	0	0	0	0	0	0	0	0	0	0	0	0	0	0	0	0	0	0	0	0	0	0	0	0	0	0	0	0	0	0	0	0	0	0	0	0	0	0	0	0	0	0	0	0	0	0
IHU_PS_93_Lachnospiraceae_17979	Bacteria	Bacillota	Clostridia	Clostridiales	Lachnospiraceae	IHU_PG_93_Lachnospiraceae_17979	0	0	0	0	0	0	0	0	0	0	0	0	0	0	0	0	0	0	0	0	0	0	0	0	0	0	0	0	0	0	0	0	0	0	0	0	0	0	0	0	0	0	0	0	0	0	0	0	0	0	0	0	0	0	0	0	0	0	0
IHU_PS_93_Lachnospiraceae_18162	Bacteria	Bacillota	Clostridia	Clostridiales	Lachnospiraceae	IHU_PG_93_Lachnospiraceae_18162	0	0	0	0	0	0	0	0	0	0	0	0	0	0	0	0	0	0	0	0	0	0	0	0	0	0	0	0	0	0	0	0	0	0	0	0	0	0	0	0	0	0	0	0	0	0	0	0	0	0	0	0	0	0	0	0	0	0	0
IHU_PS_93_Lachnospiraceae_1817	Bacteria	Bacillota	Clostridia	Clostridiales	Lachnospiraceae	IHU_PG_93_Lachnospiraceae_1817	0	0	0	0	0	0	0	0	0	0	0	0	0	0	0	0	0	0	0	0	0	0	0	0	0	0	0	0	0	0	0	0	0	0	0	0	0	0	0	0	0	0	0	0	0	0	0	0	0	0	0	0	0	0	0	0	0	0	0
IHU_PS_93_Lachnospiraceae_1974	Bacteria	Bacillota	Clostridia	Clostridiales	Lachnospiraceae	IHU_PG_93_Lachnospiraceae_1974	0	0	0	0	0	0	0	0	0	0	0	0	0	0	0	0	0	0	0	0	0	0	0	0	0	0	0	0	0	0	0	0	0	0	0	0	0	0	0	0	0	0	0	0	0	0	0	0	0	0	0	0	0	0	0	0	0	116	0
IHU_PS_93_Lachnospiraceae_21161	Bacteria	Bacillota	Clostridia	Clostridiales	Lachnospiraceae	IHU_PG_93_Lachnospiraceae_21161	0	0	0	0	0	0	0	0	0	0	0	0	0	0	0	0	0	0	0	0	0	0	0	0	0	0	0	0	0	0	0	0	0	0	0	0	0	0	0	0	0	0	0	0	0	0	0	0	0	0	0	0	0	0	0	0	0	0	0
IHU_PS_93_Lachnospiraceae_2151	Bacteria	Bacillota	Clostridia	Clostridiales	Lachnospiraceae	IHU_PG_93_Lachnospiraceae_2151	0	0	0	0	0	0	0	0	0	0	0	0	0	0	0	0	0	0	0	0	0	0	0	0	0	0	0	0	0	0	0	0	0	0	0	0	0	0	0	0	0	0	0	0	0	0	0	0	0	0	0	0	0	0	0	0	0	0	0
IHU_PS_93_Lachnospiraceae_21659	Bacteria	Bacillota	Clostridia	Clostridiales	Lachnospiraceae	IHU_PG_93_Lachnospiraceae_21659	0	0	0	0	0	0	0	0	0	0	0	0	0	0	0	0	0	0	0	0	0	0	0	0	0	0	0	0	0	0	0	0	0	32	0	0	0	0	0	0	0	0	0	0	0	0	0	0	0	0	0	0	0	0	0	0	0	0	0
IHU_PS_93_Lachnospiraceae_2168	Bacteria	Bacillota	Clostridia	Clostridiales	Lachnospiraceae	IHU_PG_93_Lachnospiraceae_2168	0	0	0	0	0	0	0	0	0	0	0	0	0	0	0	0	0	0	0	0	0	0	0	0	0	0	0	0	0	0	0	0	0	0	0	0	0	0	0	0	0	0	0	0	0	0	0	0	0	0	0	0	0	0	0	0	0	0	0
IHU_PS_93_Lachnospiraceae_22178	Bacteria	Bacillota	Clostridia	Clostridiales	Lachnospiraceae	IHU_PG_93_Lachnospiraceae_22178	0	0	0	0	0	0	0	0	0	0	0	0	0	0	0	0	0	0	0	0	0	0	0	0	0	0	0	0	0	0	0	0	0	0	0	0	0	0	0	0	0	0	0	0	0	0	0	0	0	0	0	0	0	0	0	0	0	0	0
IHU_PS_93_Lachnospiraceae_22452	Bacteria	Bacillota	Clostridia	Clostridiales	Lachnospiraceae	IHU_PG_93_Lachnospiraceae_22452	0	0	0	0	0	0	0	0	0	0	0	0	0	0	0	0	0	0	0	0	0	0	0	0	0	0	0	0	0	0	0	0	0	0	0	0	0	0	0	0	0	0	0	0	0	0	0	0	0	0	0	0	0	0	0	0	0	0	0
IHU_PS_93_Lachnospiraceae_22789	Bacteria	Bacillota	Clostridia	Clostridiales	Lachnospiraceae	IHU_PG_93_Lachnospiraceae_22789	0	0	0	0	0	0	0	0	0	0	0	0	0	0	0	0	0	0	0	0	0	0	0	0	0	0	0	0	0	0	0	0	0	0	0	0	0	0	0	0	0	0	0	0	0	0	0	0	0	0	0	0	0	0	0	0	0	37	0
IHU_PS_93_Lachnospiraceae_22977	Bacteria	Bacillota	Clostridia	Clostridiales	Lachnospiraceae	IHU_PG_93_Lachnospiraceae_22977	0	0	0	0	0	0	0	0	0	0	0	0	0	0	0	0	0	0	0	0	0	0	0	0	0	0	0	0	0	0	0	0	0	0	0	0	0	0	0	0	0	0	0	0	0	0	0	0	0	0	0	0	0	0	0	0	0	0	0
IHU_PS_93_Lachnospiraceae_2300	Bacteria	Bacillota	Clostridia	Clostridiales	Lachnospiraceae	IHU_PG_93_Lachnospiraceae_2300	0	0	0	0	0	0	0	0	0	0	0	46	0	0	0	0	0	0	0	0	0	0	0	0	0	0	0	0	0	0	0	0	0	0	0	0	0	0	0	0	0	0	0	0	0	0	0	0	0	0	0	0	0	0	0	0	0	0	0
IHU_PS_93_Lachnospiraceae_23831	Bacteria	Bacillota	Clostridia	Clostridiales	Lachnospiraceae	IHU_PG_93_Lachnospiraceae_23831	0	0	0	0	0	0	0	0	0	0	0	0	0	0	0	0	0	0	0	0	0	0	0	0	0	0	0	0	0	0	0	0	0	0	0	0	0	0	0	0	0	0	0	0	0	0	0	0	0	0	0	0	0	0	0	0	0	0	0
IHU_PS_93_Lachnospiraceae_2391	Bacteria	Bacillota	Clostridia	Clostridiales	Lachnospiraceae	IHU_PG_93_Lachnospiraceae_2391	0	0	0	0	0	0	0	0	0	0	0	0	0	0	0	0	0	0	0	0	0	0	0	0	0	0	0	0	0	0	0	0	0	0	0	0	0	0	0	0	0	0	0	0	0	0	0	0	0	0	0	0	0	0	0	0	0	0	0
IHU_PS_93_Lachnospiraceae_2400	Bacteria	Bacillota	Clostridia	Clostridiales	Lachnospiraceae	IHU_PG_93_Lachnospiraceae_2400	0	0	0	0	0	0	0	0	0	0	0	0	0	0	0	0	0	0	0	0	0	0	0	0	0	0	0	0	0	0	0	0	0	0	0	0	0	0	0	0	0	0	0	0	0	0	0	0	0	0	0	0	0	0	0	0	0	0	0
IHU_PS_93_Lachnospiraceae_24775	Bacteria	Bacillota	Clostridia	Clostridiales	Lachnospiraceae	IHU_PG_93_Lachnospiraceae_24775	0	0	0	0	0	0	0	0	0	0	0	0	0	0	0	0	0	0	0	0	0	0	0	0	0	0	0	0	0	0	0	0	0	0	0	0	0	0	0	0	0	0	0	0	0	0	0	0	0	0	0	0	0	0	0	0	0	0	0
IHU_PS_93_Lachnospiraceae_24875	Bacteria	Bacillota	Clostridia	Clostridiales	Lachnospiraceae	IHU_PG_93_Lachnospiraceae_24875	0	0	0	0	0	0	0	0	0	0	0	0	0	0	0	0	0	0	0	0	0	0	0	0	0	0	0	0	0	0	0	0	0	0	0	0	0	0	0	0	0	0	0	0	0	0	0	0	0	0	0	0	0	0	0	0	0	0	0
IHU_PS_93_Lachnospiraceae_25076	Bacteria	Bacillota	Clostridia	Clostridiales	Lachnospiraceae	IHU_PG_93_Lachnospiraceae_25076	0	0	0	0	0	0	0	0	0	0	0	0	0	0	0	0	0	0	0	0	0	0	0	0	0	0	0	0	0	0	0	0	0	0	0	0	0	0	0	0	0	0	0	0	0	0	0	0	0	0	0	0	0	0	0	0	0	0	0
IHU_PS_93_Lachnospiraceae_25142	Bacteria	Bacillota	Clostridia	Clostridiales	Lachnospiraceae	IHU_PG_93_Lachnospiraceae_25142	0	0	0	0	0	0	0	0	0	0	0	0	0	0	0	0	0	0	0	0	0	0	0	0	0	0	0	0	0	0	0	0	0	0	0	0	0	0	0	0	0	0	0	0	0	0	0	0	0	0	0	0	0	0	0	0	0	0	0
IHU_PS_93_Lachnospiraceae_25522	Bacteria	Bacillota	Clostridia	Clostridiales	Lachnospiraceae	IHU_PG_93_Lachnospiraceae_25522	0	0	0	0	0	0	0	0	0	0	0	0	0	0	0	0	0	0	0	0	0	0	0	0	0	0	0	0	0	0	0	0	0	0	0	0	0	0	0	0	0	0	0	0	0	0	0	0	0	0	0	0	0	0	0	0	0	0	0
IHU_PS_93_Lachnospiraceae_25624	Bacteria	Bacillota	Clostridia	Clostridiales	Lachnospiraceae	IHU_PG_93_Lachnospiraceae_25624	0	0	0	0	0	0	0	0	0	0	0	0	0	0	0	0	0	0	0	0	0	0	0	0	0	0	0	0	0	0	0	0	0	0	0	0	0	0	0	0	0	0	0	0	0	0	0	0	0	0	0	0	0	0	0	0	0	0	0
IHU_PS_93_Lachnospiraceae_25755	Bacteria	Bacillota	Clostridia	Clostridiales	Lachnospiraceae	IHU_PG_93_Lachnospiraceae_25755	0	0	0	0	0	0	0	0	0	0	0	0	0	0	0	0	0	0	0	0	0	0	0	0	0	0	0	0	0	0	0	0	0	0	0	0	0	0	0	0	0	0	0	0	0	0	0	0	0	0	0	0	0	0	0	0	0	0	0
IHU_PS_93_Lachnospiraceae_2581	Bacteria	Bacillota	Clostridia	Clostridiales	Lachnospiraceae	IHU_PG_93_Lachnospiraceae_2581	0	0	0	0	0	0	0	0	0	0	0	0	0	0	0	0	0	0	0	0	0	0	0	0	0	0	0	0	0	0	0	0	0	0	0	0	0	0	0	0	0	0	0	0	0	0	0	0	0	0	0	0	0	0	0	0	0	0	0
IHU_PS_93_Lachnospiraceae_2604	Bacteria	Bacillota	Clostridia	Clostridiales	Lachnospiraceae	IHU_PG_93_Lachnospiraceae_2604	0	0	0	0	0	0	0	0	0	0	0	0	0	0	0	0	0	0	0	0	0	0	0	0	0	0	0	0	0	0	0	0	0	0	0	0	0	0	0	0	0	0	0	0	0	0	0	0	0	0	0	0	0	0	0	0	0	0	0
IHU_PS_93_Lachnospiraceae_2617	Bacteria	Bacillota	Clostridia	Clostridiales	Lachnospiraceae	IHU_PG_93_Lachnospiraceae_2617	0	0	0	0	0	0	0	0	0	0	0	0	0	0	0	0	0	0	0	0	0	0	0	0	0	0	0	0	0	0	0	0	0	0	0	0	0	0	0	0	0	0	0	0	0	0	0	0	0	0	0	0	0	0	0	0	0	0	0
IHU_PS_93_Lachnospiraceae_26779	Bacteria	Bacillota	Clostridia	Clostridiales	Lachnospiraceae	IHU_PG_93_Lachnospiraceae_26779	0	0	0	0	0	0	0	0	0	0	0	0	0	0	0	0	0	0	0	0	0	0	0	0	0	0	0	0	0	0	0	0	0	0	0	0	0	0	0	0	0	0	0	0	0	0	0	0	0	0	0	0	0	0	0	0	0	0	0
IHU_PS_93_Lachnospiraceae_26864	Bacteria	Bacillota	Clostridia	Clostridiales	Lachnospiraceae	IHU_PG_93_Lachnospiraceae_26864	0	0	0	0	0	0	0	0	0	0	0	0	0	0	0	0	0	0	0	0	0	0	0	0	0	0	0	0	0	0	0	0	0	0	0	0	0	0	0	0	0	0	0	0	0	0	0	0	0	0	0	0	0	0	0	0	0	0	0
IHU_PS_93_Lachnospiraceae_26870	Bacteria	Bacillota	Clostridia	Clostridiales	Lachnospiraceae	IHU_PG_93_Lachnospiraceae_26870	0	0	0	0	0	0	0	0	0	0	0	0	0	0	0	0	0	0	0	0	0	0	0	0	0	0	0	0	0	0	0	0	0	0	0	0	0	0	0	0	0	0	0	0	0	0	0	0	0	0	0	0	0	0	0	0	0	0	0
IHU_PS_93_Lachnospiraceae_2691	Bacteria	Bacillota	Clostridia	Clostridiales	Lachnospiraceae	IHU_PG_93_Lachnospiraceae_2691	0	0	0	0	0	0	0	0	0	0	0	0	0	0	0	0	0	0	0	0	0	0	0	0	0	0	0	0	0	0	0	0	0	0	0	0	0	0	0	0	0	0	0	0	0	0	0	0	0	0	0	0	0	0	0	0	0	0	0
IHU_PS_93_Lachnospiraceae_2697	Bacteria	Bacillota	Clostridia	Clostridiales	Lachnospiraceae	IHU_PG_93_Lachnospiraceae_2697	0	0	0	0	0	0	0	0	0	0	0	0	0	0	0	0	0	0	0	0	0	0	0	0	0	0	0	0	0	0	0	0	0	0	0	0	0	0	0	0	0	0	0	0	0	0	0	0	0	0	0	0	0	0	0	0	0	0	0
IHU_PS_93_Lachnospiraceae_2707	Bacteria	Bacillota	Clostridia	Clostridiales	Lachnospiraceae	IHU_PG_93_Lachnospiraceae_2707	0	0	0	0	0	0	0	0	0	0	0	0	0	0	0	0	0	0	0	0	0	0	0	0	0	0	0	0	0	0	0	0	0	0	0	0	0	0	0	0	0	0	0	0	0	0	0	0	0	0	0	0	0	0	0	0	0	0	0
IHU_PS_93_Lachnospiraceae_27214	Bacteria	Bacillota	Clostridia	Clostridiales	Lachnospiraceae	IHU_PG_93_Lachnospiraceae_27214	0	0	0	0	0	0	0	0	0	0	0	0	0	0	0	0	0	0	0	0	0	0	0	0	0	0	0	0	0	0	0	0	0	0	0	0	0	0	0	0	0	0	0	0	0	0	0	0	0	0	0	0	0	0	0	0	0	0	0
IHU_PS_93_Lachnospiraceae_2840	Bacteria	Bacillota	Clostridia	Clostridiales	Lachnospiraceae	IHU_PG_93_Lachnospiraceae_2840	0	0	0	0	0	0	0	0	0	0	0	0	0	0	0	0	0	0	0	0	0	0	0	0	0	0	0	0	0	0	0	0	0	0	0	0	0	0	0	0	0	0	0	0	0	0	0	0	0	0	0	0	0	0	0	0	0	0	0
IHU_PS_93_Lachnospiraceae_2926	Bacteria	Bacillota	Clostridia	Clostridiales	Lachnospiraceae	IHU_PG_93_Lachnospiraceae_2926	0	0	0	0	0	0	0	0	0	0	0	0	0	0	0	0	0	0	0	0	0	0	0	0	0	0	0	0	0	0	0	0	0	0	0	0	0	0	0	0	0	0	0	0	0	0	0	0	0	0	0	0	0	0	0	0	0	0	0
IHU_PS_93_Lachnospiraceae_3181	Bacteria	Bacillota	Clostridia	Clostridiales	Lachnospiraceae	IHU_PG_93_Lachnospiraceae_3181	0	0	0	0	0	0	0	0	0	0	0	0	0	0	0	0	0	0	0	0	0	0	0	0	0	0	0	0	0	0	0	0	0	0	0	0	0	0	0	0	0	0	0	0	0	0	0	0	0	0	0	0	0	0	0	0	0	0	0
IHU_PS_93_Lachnospiraceae_376	Bacteria	Bacillota	Clostridia	Clostridiales	Lachnospiraceae	IHU_PG_93_Lachnospiraceae_376	0	0	0	0	0	0	0	0	0	0	0	0	0	0	0	0	0	0	0	0	0	0	0	0	0	0	0	0	0	0	0	0	0	41	0	0	0	0	0	0	0	0	0	0	0	0	0	0	0	0	0	0	0	0	0	0	0	0	0
IHU_PS_93_Lachnospiraceae_424	Bacteria	Bacillota	Clostridia	Clostridiales	Lachnospiraceae	IHU_PG_93_Lachnospiraceae_424	0	0	0	0	0	0	0	0	0	0	0	0	0	0	51	0	0	0	0	0	0	0	0	0	0	0	0	0	0	0	0	0	0	0	0	0	0	0	0	0	0	0	0	0	0	0	0	0	0	0	0	0	0	0	0	0	0	0	0
IHU_PS_93_Lachnospiraceae_45702	Bacteria	Bacillota	Clostridia	Clostridiales	Lachnospiraceae	IHU_PG_93_Lachnospiraceae_45702	0	0	0	0	0	0	0	0	0	0	0	0	0	0	0	0	0	0	0	0	0	0	0	0	0	0	0	0	0	0	0	0	0	0	0	0	0	0	0	0	0	0	0	0	0	0	0	0	0	0	0	0	0	0	0	0	0	0	0
IHU_PS_93_Lachnospiraceae_46079	Bacteria	Bacillota	Clostridia	Clostridiales	Lachnospiraceae	IHU_PG_93_Lachnospiraceae_46079	0	0	0	0	0	0	0	0	0	0	0	0	0	0	0	0	0	0	0	0	0	0	0	0	0	0	0	0	0	0	0	0	0	0	0	0	0	0	0	0	0	0	0	0	0	0	0	0	0	0	0	0	0	0	0	0	0	0	0
IHU_PS_93_Lachnospiraceae_47214	Bacteria	Bacillota	Clostridia	Clostridiales	Lachnospiraceae	IHU_PG_93_Lachnospiraceae_47214	0	0	0	0	0	0	0	0	0	0	0	0	0	0	0	0	0	0	0	0	0	0	0	0	0	0	0	0	0	0	0	0	0	0	0	0	0	0	0	0	0	0	0	0	0	0	0	0	0	0	0	0	0	0	0	0	0	0	0
IHU_PS_93_Lachnospiraceae_48060	Bacteria	Bacillota	Clostridia	Clostridiales	Lachnospiraceae	IHU_PG_93_Lachnospiraceae_48060	0	0	0	0	0	0	0	0	0	0	0	0	0	0	0	0	0	0	0	0	0	0	0	0	0	0	0	0	0	0	0	0	0	0	0	0	0	0	0	0	0	0	0	0	0	0	0	0	0	0	0	0	0	0	0	0	0	0	0
IHU_PS_93_Lachnospiraceae_48458	Bacteria	Bacillota	Clostridia	Clostridiales	Lachnospiraceae	IHU_PG_93_Lachnospiraceae_48458	0	0	0	0	0	0	0	0	0	0	0	0	0	0	0	0	0	0	0	0	0	0	0	0	0	0	0	0	0	0	0	0	0	0	0	0	0	0	0	0	0	0	0	0	0	0	0	0	0	0	0	0	0	0	0	0	0	0	0
IHU_PS_93_Lachnospiraceae_48491	Bacteria	Bacillota	Clostridia	Clostridiales	Lachnospiraceae	IHU_PG_93_Lachnospiraceae_48491	0	0	0	0	0	0	0	0	0	0	0	0	0	0	0	0	0	0	0	0	0	0	0	0	0	0	0	0	0	0	0	0	0	0	0	0	0	0	0	0	0	0	0	0	0	0	0	0	0	0	0	0	0	0	0	0	0	0	0
IHU_PS_93_Lachnospiraceae_48507	Bacteria	Bacillota	Clostridia	Clostridiales	Lachnospiraceae	IHU_PG_93_Lachnospiraceae_48507	0	0	0	0	0	0	0	0	0	0	0	0	0	0	0	0	0	0	0	0	0	0	0	0	0	0	0	0	0	0	0	0	0	0	0	0	0	0	0	0	0	0	0	0	0	0	0	0	0	0	0	0	0	0	0	0	0	0	0
IHU_PS_93_Lachnospiraceae_48579	Bacteria	Bacillota	Clostridia	Clostridiales	Lachnospiraceae	IHU_PG_93_Lachnospiraceae_48579	0	0	0	0	0	0	0	0	0	0	0	0	0	0	0	0	0	0	0	0	0	0	0	0	0	0	0	0	0	0	0	0	0	0	0	0	0	0	0	0	0	0	0	0	0	0	0	0	0	0	0	0	0	0	0	0	0	0	0
IHU_PS_93_Lachnospiraceae_48595	Bacteria	Bacillota	Clostridia	Clostridiales	Lachnospiraceae	IHU_PG_93_Lachnospiraceae_48595	0	0	0	0	0	0	0	0	0	0	0	0	0	0	0	0	0	0	0	0	0	0	0	0	0	0	0	0	0	0	0	0	0	0	0	0	0	0	0	0	0	0	0	0	0	0	0	0	0	0	0	0	0	0	0	0	0	0	0
IHU_PS_93_Lachnospiraceae_48633	Bacteria	Bacillota	Clostridia	Clostridiales	Lachnospiraceae	IHU_PG_93_Lachnospiraceae_48633	0	0	0	0	0	0	0	0	0	0	0	0	0	0	0	0	0	0	0	0	0	0	0	0	0	0	0	0	0	0	0	0	0	0	0	0	0	0	0	0	0	0	0	0	0	0	0	0	0	0	0	0	0	0	0	0	0	0	0
IHU_PS_93_Lachnospiraceae_48713	Bacteria	Bacillota	Clostridia	Clostridiales	Lachnospiraceae	IHU_PG_93_Lachnospiraceae_48713	0	0	0	0	0	0	0	0	0	0	0	0	0	0	0	0	0	0	0	0	0	0	0	0	0	0	0	0	0	0	0	0	0	0	0	0	0	0	0	0	0	0	0	0	0	0	0	0	0	0	0	0	0	0	0	0	0	0	0
IHU_PS_93_Lachnospiraceae_48814	Bacteria	Bacillota	Clostridia	Clostridiales	Lachnospiraceae	IHU_PG_93_Lachnospiraceae_48814	0	0	0	0	0	0	0	0	0	0	0	0	0	0	0	0	0	0	0	0	0	0	0	0	0	0	0	0	0	0	0	0	0	0	0	0	0	0	0	0	0	0	0	0	0	0	0	0	0	0	0	0	0	0	0	0	0	0	0
IHU_PS_93_Lachnospiraceae_48862	Bacteria	Bacillota	Clostridia	Clostridiales	Lachnospiraceae	IHU_PG_93_Lachnospiraceae_48862	0	0	0	0	0	0	0	0	0	0	0	0	0	0	0	0	0	0	0	0	0	0	0	0	0	0	0	0	0	0	0	0	0	0	0	0	0	0	0	0	0	0	0	0	0	0	0	0	0	0	0	0	0	0	0	0	0	0	0
IHU_PS_93_Lachnospiraceae_48884	Bacteria	Bacillota	Clostridia	Clostridiales	Lachnospiraceae	IHU_PG_93_Lachnospiraceae_48884	0	0	0	0	0	0	0	0	0	0	0	0	0	0	0	0	0	0	0	0	0	0	0	0	0	0	0	0	0	0	0	0	0	0	0	0	0	0	0	0	0	0	0	0	0	0	0	0	0	0	0	0	0	0	0	0	0	0	0
IHU_PS_93_Lachnospiraceae_48958	Bacteria	Bacillota	Clostridia	Clostridiales	Lachnospiraceae	IHU_PG_93_Lachnospiraceae_48958	0	0	0	0	0	0	0	0	0	0	0	0	0	0	0	0	0	0	0	0	0	0	0	0	0	0	0	0	0	0	0	0	0	0	0	0	0	0	0	0	0	0	0	0	0	0	0	0	0	0	0	0	0	0	0	0	0	0	0
IHU_PS_93_Lachnospiraceae_49517	Bacteria	Bacillota	Clostridia	Clostridiales	Lachnospiraceae	IHU_PG_93_Lachnospiraceae_49517	0	0	0	0	0	0	0	0	0	0	0	0	0	0	0	0	0	0	0	0	0	0	0	0	0	0	0	0	0	0	0	0	0	0	0	0	0	0	0	0	0	0	0	0	0	0	0	0	0	0	0	0	0	0	0	0	0	0	0
IHU_PS_93_Lachnospiraceae_49695	Bacteria	Bacillota	Clostridia	Clostridiales	Lachnospiraceae	IHU_PG_93_Lachnospiraceae_49695	0	0	0	0	0	0	0	0	0	0	0	0	0	0	0	0	0	0	0	0	0	0	0	0	0	0	0	0	0	0	0	0	0	35	0	0	0	0	0	0	0	0	0	0	0	0	0	0	0	0	0	0	0	0	0	0	0	0	0
IHU_PS_93_Lachnospiraceae_49820	Bacteria	Bacillota	Clostridia	Clostridiales	Lachnospiraceae	IHU_PG_93_Lachnospiraceae_49820	0	0	0	0	0	0	0	0	0	0	0	0	0	0	0	0	0	0	0	0	0	0	0	0	0	0	0	0	0	0	0	0	0	0	0	0	0	0	0	0	0	0	0	0	0	0	0	0	0	0	0	0	0	0	0	0	0	0	0
IHU_PS_93_Lachnospiraceae_49988	Bacteria	Bacillota	Clostridia	Clostridiales	Lachnospiraceae	IHU_PG_93_Lachnospiraceae_49988	0	0	0	0	0	0	0	0	0	0	0	0	0	0	0	0	0	0	0	0	0	0	0	0	0	0	0	0	0	0	0	0	0	0	0	0	0	0	0	0	0	0	0	0	0	0	0	0	0	0	0	0	0	0	0	0	0	0	0
IHU_PS_93_Lachnospiraceae_50025	Bacteria	Bacillota	Clostridia	Clostridiales	Lachnospiraceae	IHU_PG_93_Lachnospiraceae_50025	0	0	0	0	0	0	0	0	0	0	0	0	0	0	0	0	0	0	0	0	0	0	0	0	0	0	0	0	0	0	0	0	0	0	0	0	0	0	0	0	0	0	0	0	0	0	0	0	0	0	0	0	0	0	0	0	0	0	0
IHU_PS_93_Lachnospiraceae_50076	Bacteria	Bacillota	Clostridia	Clostridiales	Lachnospiraceae	IHU_PG_93_Lachnospiraceae_50076	0	0	0	0	0	0	0	0	0	0	0	0	0	0	0	0	0	0	0	0	0	0	0	0	0	0	0	0	0	0	0	0	0	0	0	0	0	0	0	0	0	0	0	0	0	0	0	0	0	0	0	0	0	0	0	0	0	0	0
IHU_PS_93_Lachnospiraceae_50087	Bacteria	Bacillota	Clostridia	Clostridiales	Lachnospiraceae	IHU_PG_93_Lachnospiraceae_50087	0	0	0	0	0	0	0	0	0	0	0	0	0	0	0	0	0	0	0	0	0	0	0	0	0	0	0	0	0	0	0	0	0	0	0	0	0	0	0	0	0	0	0	0	0	0	0	0	0	0	0	0	0	0	0	0	0	0	0
IHU_PS_93_Lachnospiraceae_50191	Bacteria	Bacillota	Clostridia	Clostridiales	Lachnospiraceae	IHU_PG_93_Lachnospiraceae_50191	0	0	0	0	0	0	0	0	0	0	0	0	0	0	0	0	0	0	0	0	0	0	0	0	0	0	0	0	0	0	0	0	0	0	0	0	0	0	0	0	0	0	0	0	0	0	0	0	0	0	0	0	0	0	0	0	0	0	0
IHU_PS_93_Lachnospiraceae_50384	Bacteria	Bacillota	Clostridia	Clostridiales	Lachnospiraceae	IHU_PG_93_Lachnospiraceae_50384	0	0	0	0	0	0	0	0	0	0	0	0	0	0	0	0	0	0	0	0	0	0	0	0	0	0	0	0	0	0	0	0	0	0	0	0	0	0	0	0	0	0	0	0	0	0	0	0	0	0	0	0	0	0	0	0	0	0	0
IHU_PS_93_Lachnospiraceae_50386	Bacteria	Bacillota	Clostridia	Clostridiales	Lachnospiraceae	IHU_PG_93_Lachnospiraceae_50386	0	0	0	0	0	0	0	0	0	0	0	0	0	0	0	0	0	0	0	0	0	0	0	0	0	0	0	0	0	0	0	0	0	0	0	0	0	0	0	0	0	0	0	0	0	0	0	0	0	0	0	0	0	0	0	0	0	26	0
IHU_PS_93_Lachnospiraceae_50493	Bacteria	Bacillota	Clostridia	Clostridiales	Lachnospiraceae	IHU_PG_93_Lachnospiraceae_50493	0	0	0	0	0	0	0	0	0	0	0	0	0	0	0	0	0	0	0	0	0	0	0	0	0	0	0	0	0	0	0	0	0	0	0	0	0	0	0	0	0	0	0	0	0	0	0	0	0	0	0	0	0	0	0	0	0	0	0
IHU_PS_93_Lachnospiraceae_50571	Bacteria	Bacillota	Clostridia	Clostridiales	Lachnospiraceae	IHU_PG_93_Lachnospiraceae_50571	0	0	0	0	0	0	0	0	0	0	0	0	0	0	0	0	0	0	0	0	0	0	0	0	0	0	0	0	0	0	0	0	0	0	0	0	0	0	0	0	0	0	0	0	0	0	0	0	0	0	0	0	0	0	0	0	0	0	0
IHU_PS_93_Lachnospiraceae_50577	Bacteria	Bacillota	Clostridia	Clostridiales	Lachnospiraceae	IHU_PG_93_Lachnospiraceae_50577	0	0	0	0	0	0	0	0	0	0	0	0	0	0	0	0	0	0	0	0	0	0	0	0	0	0	0	0	0	0	0	0	0	0	0	0	0	0	0	0	0	0	0	0	0	0	0	0	0	0	0	0	0	0	0	0	0	0	0
IHU_PS_93_Lachnospiraceae_50618	Bacteria	Bacillota	Clostridia	Clostridiales	Lachnospiraceae	IHU_PG_93_Lachnospiraceae_50618	0	0	0	0	0	0	0	0	0	0	0	0	0	0	0	0	0	0	0	0	0	0	0	0	0	0	0	0	0	0	0	0	0	0	0	0	0	0	0	0	0	0	0	0	0	0	0	0	0	0	0	0	0	0	0	0	0	0	0
IHU_PS_93_Lachnospiraceae_50718	Bacteria	Bacillota	Clostridia	Clostridiales	Lachnospiraceae	IHU_PG_93_Lachnospiraceae_50718	0	0	0	0	0	0	0	0	0	0	0	0	0	0	0	0	0	0	0	0	0	0	0	0	0	0	0	0	0	0	0	0	0	0	0	0	0	0	0	0	0	0	0	0	0	0	0	0	0	0	0	0	0	0	0	0	0	0	0
IHU_PS_93_Lachnospiraceae_50738	Bacteria	Bacillota	Clostridia	Clostridiales	Lachnospiraceae	IHU_PG_93_Lachnospiraceae_50738	0	0	0	0	0	0	0	0	0	0	0	0	0	0	0	0	0	0	0	0	0	0	0	0	0	0	0	0	0	0	0	0	0	0	0	0	0	0	0	0	0	0	0	0	0	0	0	0	0	0	0	0	0	0	0	0	0	0	0
IHU_PS_93_Lachnospiraceae_50778	Bacteria	Bacillota	Clostridia	Clostridiales	Lachnospiraceae	IHU_PG_93_Lachnospiraceae_50778	0	0	0	0	0	0	0	0	0	0	0	0	0	0	0	0	0	0	0	0	0	0	0	0	0	0	0	0	0	0	0	0	0	0	0	0	0	0	0	0	0	0	0	0	0	0	0	0	0	0	0	0	0	0	0	0	0	0	0
IHU_PS_93_Lachnospiraceae_50791	Bacteria	Bacillota	Clostridia	Clostridiales	Lachnospiraceae	IHU_PG_93_Lachnospiraceae_50791	0	0	0	0	0	0	0	0	0	0	0	0	0	0	0	0	0	0	0	0	0	0	0	0	0	0	0	0	0	0	0	0	0	0	0	0	0	0	0	0	0	0	0	0	0	0	0	0	0	0	0	0	0	0	0	0	0	0	0
IHU_PS_93_Lachnospiraceae_508	Bacteria	Bacillota	Clostridia	Clostridiales	Lachnospiraceae	IHU_PG_93_Lachnospiraceae_508	0	0	0	0	0	0	0	0	0	0	0	0	0	0	0	0	0	0	0	0	0	0	0	0	0	0	0	0	0	0	0	0	0	0	0	0	0	0	0	0	0	0	0	0	0	0	0	0	0	0	0	0	0	0	0	0	0	0	0
IHU_PS_93_Lachnospiraceae_51464	Bacteria	Bacillota	Clostridia	Clostridiales	Lachnospiraceae	IHU_PG_93_Lachnospiraceae_51464	0	0	0	0	0	0	0	0	0	0	0	0	0	0	0	0	0	0	0	0	0	0	0	0	0	0	0	0	0	0	0	0	0	0	0	0	0	0	0	0	0	0	0	0	0	0	0	0	0	0	0	0	0	0	0	0	0	0	0
IHU_PS_93_Lachnospiraceae_52259	Bacteria	Bacillota	Clostridia	Clostridiales	Lachnospiraceae	IHU_PG_93_Lachnospiraceae_52259	0	0	0	0	0	0	0	0	0	0	0	0	0	0	0	0	0	0	0	0	0	0	0	0	0	0	0	0	0	0	0	0	0	0	0	0	0	0	0	0	0	0	0	0	0	0	0	0	0	0	0	0	0	0	0	0	0	0	0
IHU_PS_93_Lachnospiraceae_52577	Bacteria	Bacillota	Clostridia	Clostridiales	Lachnospiraceae	IHU_PG_93_Lachnospiraceae_52577	0	0	0	0	0	0	0	0	0	0	0	0	0	0	0	0	0	0	0	0	0	0	0	0	0	0	0	0	0	0	0	0	0	0	0	0	0	0	0	0	0	0	0	0	0	0	0	0	0	0	0	0	0	0	0	0	0	0	0
IHU_PS_93_Lachnospiraceae_53955	Bacteria	Bacillota	Clostridia	Clostridiales	Lachnospiraceae	IHU_PG_93_Lachnospiraceae_53955	0	0	0	0	0	0	0	0	0	0	0	0	0	0	0	0	0	0	0	0	0	0	0	0	0	0	0	0	0	0	0	0	0	0	0	0	0	0	0	0	0	0	0	0	0	0	0	0	0	0	0	0	0	0	0	0	0	0	0
IHU_PS_93_Lachnospiraceae_543	Bacteria	Bacillota	Clostridia	Clostridiales	Lachnospiraceae	IHU_PG_93_Lachnospiraceae_543	0	0	0	0	0	0	0	0	0	0	0	46	0	0	0	0	0	0	0	0	0	0	0	0	0	0	0	0	0	0	27	0	0	0	0	0	0	0	0	0	0	0	0	0	0	0	0	0	0	0	0	0	0	0	0	0	0	0	0
IHU_PS_93_Lachnospiraceae_54458	Bacteria	Bacillota	Clostridia	Clostridiales	Lachnospiraceae	IHU_PG_93_Lachnospiraceae_54458	0	0	0	0	0	0	0	0	0	0	0	0	0	0	0	0	0	0	0	0	0	0	0	0	0	0	0	0	0	0	0	0	0	0	0	0	0	0	0	0	0	0	0	0	0	0	0	0	0	0	0	0	0	0	0	0	0	0	0
IHU_PS_93_Lachnospiraceae_57321	Bacteria	Bacillota	Clostridia	Clostridiales	Lachnospiraceae	IHU_PG_93_Lachnospiraceae_57321	0	0	0	0	0	0	0	0	0	0	0	0	0	0	0	0	0	0	0	0	0	0	0	0	0	0	0	0	0	0	0	0	0	0	0	0	0	0	0	0	0	0	0	0	0	0	0	0	0	0	0	0	0	0	0	0	0	0	0
IHU_PS_93_Lachnospiraceae_5814	Bacteria	Bacillota	Clostridia	Clostridiales	Lachnospiraceae	IHU_PG_93_Lachnospiraceae_5814	0	0	0	0	0	0	0	0	0	0	0	0	0	0	0	0	0	0	0	0	0	0	0	0	0	0	0	0	0	0	0	0	0	0	0	0	0	0	0	0	0	0	0	0	0	0	0	0	0	0	0	0	0	0	0	0	0	0	0
IHU_PS_93_Lachnospiraceae_59732	Bacteria	Bacillota	Clostridia	Clostridiales	Lachnospiraceae	IHU_PG_93_Lachnospiraceae_59732	0	0	0	0	0	0	0	0	0	0	0	0	0	0	0	0	0	0	0	0	0	0	0	0	0	0	0	0	0	0	0	0	0	0	0	0	0	0	0	0	0	0	0	0	0	0	0	0	0	0	0	0	0	0	0	0	0	0	0
IHU_PS_93_Lachnospiraceae_62103	Bacteria	Bacillota	Clostridia	Clostridiales	Lachnospiraceae	IHU_PG_93_Lachnospiraceae_62103	0	0	0	0	0	0	0	0	0	0	0	0	0	0	0	0	0	0	0	0	0	0	0	0	0	0	0	0	0	0	0	0	0	0	0	0	0	0	0	0	0	0	0	0	0	0	0	0	0	0	0	0	0	0	0	0	0	0	0
IHU_PS_93_Lachnospiraceae_63489	Bacteria	Bacillota	Clostridia	Clostridiales	Lachnospiraceae	IHU_PG_93_Lachnospiraceae_63489	0	0	0	0	0	0	0	0	0	0	0	0	0	0	0	0	0	0	0	0	0	0	0	0	0	0	0	0	0	0	0	0	0	0	0	0	0	0	0	0	0	0	0	0	0	0	0	0	0	0	0	0	0	0	0	0	0	0	0
IHU_PS_93_Lachnospiraceae_63553	Bacteria	Bacillota	Clostridia	Clostridiales	Lachnospiraceae	IHU_PG_93_Lachnospiraceae_63553	0	0	0	0	0	0	0	0	0	0	0	0	0	0	0	0	0	0	0	0	0	0	0	0	0	0	0	0	0	0	0	0	0	0	0	0	0	0	0	0	0	0	0	0	0	0	0	0	0	0	0	0	0	0	0	0	0	0	0
IHU_PS_93_Lachnospiraceae_64224	Bacteria	Bacillota	Clostridia	Clostridiales	Lachnospiraceae	IHU_PG_93_Lachnospiraceae_64224	0	0	0	0	0	0	0	0	0	0	0	0	0	0	0	0	0	0	0	0	0	0	0	0	0	0	0	0	0	0	0	0	0	0	0	0	0	0	0	0	0	0	0	0	0	0	0	0	0	0	0	0	0	0	0	0	0	0	0
IHU_PS_93_Lachnospiraceae_64515	Bacteria	Bacillota	Clostridia	Clostridiales	Lachnospiraceae	IHU_PG_93_Lachnospiraceae_64515	0	0	0	0	0	0	0	0	0	0	0	0	0	0	0	0	0	0	0	0	0	0	0	0	0	0	0	0	0	0	0	0	0	0	0	0	0	0	0	0	0	0	0	0	0	0	0	0	0	0	0	0	0	0	0	0	0	0	0
IHU_PS_93_Lachnospiraceae_65310	Bacteria	Bacillota	Clostridia	Clostridiales	Lachnospiraceae	IHU_PG_93_Lachnospiraceae_65310	0	0	0	0	0	0	0	0	0	0	0	0	0	0	0	0	0	0	0	0	0	0	0	0	0	0	0	0	0	0	0	0	0	0	0	0	0	0	0	0	0	0	0	0	0	0	0	0	0	0	0	0	0	0	0	0	0	0	0
IHU_PS_93_Lachnospiraceae_66166	Bacteria	Bacillota	Clostridia	Clostridiales	Lachnospiraceae	IHU_PG_93_Lachnospiraceae_66166	0	0	0	0	0	0	0	0	0	0	0	0	0	0	0	0	0	0	0	0	0	0	0	0	0	0	0	0	0	0	0	0	0	0	0	0	0	0	0	0	0	0	0	0	0	0	0	0	0	0	0	0	0	0	0	0	0	0	0
IHU_PS_93_Lachnospiraceae_6629	Bacteria	Bacillota	Clostridia	Clostridiales	Lachnospiraceae	IHU_PG_93_Lachnospiraceae_6629	0	0	0	0	0	0	0	0	0	0	0	0	0	0	0	0	0	0	0	0	0	0	0	0	0	0	0	0	0	0	0	0	0	0	0	0	0	0	0	0	0	0	0	0	0	0	0	0	0	0	0	0	0	0	0	0	0	0	0
IHU_PS_93_Lachnospiraceae_6674	Bacteria	Bacillota	Clostridia	Clostridiales	Lachnospiraceae	IHU_PG_93_Lachnospiraceae_6674	0	0	0	0	0	0	0	0	0	0	0	0	0	0	0	0	0	0	0	0	0	0	0	0	0	0	0	0	0	0	0	0	0	0	0	0	0	0	0	0	0	0	0	0	0	0	0	0	0	0	0	0	0	0	0	0	0	0	0
IHU_PS_93_Lachnospiraceae_6739	Bacteria	Bacillota	Clostridia	Clostridiales	Lachnospiraceae	IHU_PG_93_Lachnospiraceae_6739	0	0	0	0	0	0	0	0	0	0	0	0	0	0	0	0	0	0	0	0	0	0	0	0	0	0	0	0	0	0	0	0	0	0	0	0	0	0	0	0	0	0	0	0	0	0	0	0	0	0	0	0	0	0	0	0	0	0	0
IHU_PS_93_Lachnospiraceae_67695	Bacteria	Bacillota	Clostridia	Clostridiales	Lachnospiraceae	IHU_PG_93_Lachnospiraceae_67695	0	0	0	0	0	0	0	0	0	0	0	0	0	0	0	0	0	0	0	0	0	0	0	0	0	0	0	0	0	0	0	0	0	0	0	0	0	0	0	0	0	0	0	0	0	0	0	0	0	0	0	0	0	0	0	0	0	0	0
IHU_PS_93_Lachnospiraceae_67842	Bacteria	Bacillota	Clostridia	Clostridiales	Lachnospiraceae	IHU_PG_93_Lachnospiraceae_67842	0	0	0	0	0	0	0	0	0	0	0	0	0	0	0	0	0	0	0	0	0	0	0	0	0	0	0	0	0	0	0	0	0	0	0	0	0	0	0	0	0	0	0	0	0	0	0	0	0	0	0	0	0	0	0	0	0	0	0
IHU_PS_93_Lachnospiraceae_68794	Bacteria	Bacillota	Clostridia	Clostridiales	Lachnospiraceae	IHU_PG_93_Lachnospiraceae_68794	0	0	0	0	0	0	0	0	0	0	0	0	0	0	0	0	0	0	0	0	0	0	0	0	0	0	0	0	0	0	0	0	0	0	0	0	0	0	0	0	0	0	0	0	0	0	0	0	0	0	0	0	0	0	0	0	0	0	0
IHU_PS_93_Lachnospiraceae_68894	Bacteria	Bacillota	Clostridia	Clostridiales	Lachnospiraceae	IHU_PG_93_Lachnospiraceae_68894	0	0	0	0	0	0	0	0	0	0	0	0	0	0	0	0	0	0	0	0	0	0	0	0	0	0	0	0	0	0	0	0	0	0	0	0	0	0	0	0	0	0	0	0	0	0	24	0	0	0	0	0	0	0	0	0	0	0	0
IHU_PS_93_Lachnospiraceae_69122	Bacteria	Bacillota	Clostridia	Clostridiales	Lachnospiraceae	IHU_PG_93_Lachnospiraceae_69122	0	0	0	0	0	0	0	0	0	0	0	0	0	0	0	0	0	0	0	0	0	0	0	0	0	0	0	0	0	0	0	0	0	0	0	0	0	0	0	0	0	0	0	0	0	0	0	0	0	0	0	0	0	0	0	0	0	0	0
IHU_PS_93_Lachnospiraceae_7062	Bacteria	Bacillota	Clostridia	Clostridiales	Lachnospiraceae	IHU_PG_93_Lachnospiraceae_7062	0	0	0	0	0	0	0	0	0	0	0	0	0	0	0	0	0	0	0	0	0	0	0	0	0	0	0	0	0	0	0	0	0	0	0	0	0	0	0	0	0	0	0	0	0	0	0	0	0	0	0	0	0	0	0	0	0	0	0
IHU_PS_93_Lachnospiraceae_70785	Bacteria	Bacillota	Clostridia	Clostridiales	Lachnospiraceae	IHU_PG_93_Lachnospiraceae_70785	0	0	0	0	0	0	0	0	0	0	0	0	0	0	0	0	0	0	0	0	0	0	0	0	0	0	0	0	0	0	0	0	0	0	0	0	0	0	0	0	0	0	0	0	0	0	0	0	0	0	0	0	0	0	0	0	0	0	0
IHU_PS_93_Lachnospiraceae_70810	Bacteria	Bacillota	Clostridia	Clostridiales	Lachnospiraceae	IHU_PG_93_Lachnospiraceae_70810	0	0	0	0	0	0	0	0	0	0	0	0	0	0	0	0	0	0	0	0	0	0	0	0	0	0	0	0	0	0	0	0	0	0	0	0	0	0	0	0	0	0	0	0	0	0	0	0	0	0	0	0	0	0	0	0	0	0	0
IHU_PS_93_Lachnospiraceae_71967	Bacteria	Bacillota	Clostridia	Clostridiales	Lachnospiraceae	IHU_PG_93_Lachnospiraceae_71967	0	0	0	0	0	0	0	0	0	0	0	0	0	0	0	0	0	0	0	0	0	0	0	0	0	0	0	0	0	0	0	0	0	0	0	0	0	0	0	0	0	0	0	0	0	0	0	0	0	0	0	0	0	0	0	0	0	0	0
IHU_PS_93_Lachnospiraceae_72138	Bacteria	Bacillota	Clostridia	Clostridiales	Lachnospiraceae	IHU_PG_93_Lachnospiraceae_72138	0	0	0	0	0	0	0	0	0	0	0	0	0	0	0	0	0	0	0	0	0	0	0	0	0	0	0	0	0	0	0	0	0	0	0	0	0	0	0	0	0	0	0	0	0	0	0	0	0	0	0	0	0	0	0	0	0	0	0
IHU_PS_93_Lachnospiraceae_72822	Bacteria	Bacillota	Clostridia	Clostridiales	Lachnospiraceae	IHU_PG_93_Lachnospiraceae_72822	0	0	0	0	0	0	0	0	0	0	0	0	0	0	0	0	0	0	0	0	0	0	0	0	0	0	0	0	0	0	0	0	0	0	0	0	0	0	0	0	0	0	0	0	0	0	0	0	0	0	0	0	0	0	0	0	0	0	0
IHU_PS_93_Lachnospiraceae_73257	Bacteria	Bacillota	Clostridia	Clostridiales	Lachnospiraceae	IHU_PG_93_Lachnospiraceae_73257	0	0	0	0	0	0	0	0	0	0	0	0	0	0	0	0	0	0	0	0	0	0	0	0	0	0	0	0	0	0	0	0	0	0	0	0	0	0	0	0	0	0	0	0	0	0	0	0	0	0	0	0	0	0	0	0	0	0	0
IHU_PS_93_Lachnospiraceae_73565	Bacteria	Bacillota	Clostridia	Clostridiales	Lachnospiraceae	IHU_PG_93_Lachnospiraceae_73565	0	0	0	0	0	0	0	0	0	0	0	0	0	0	0	0	0	0	0	0	0	0	0	0	0	0	0	0	0	0	0	0	0	0	0	0	0	0	0	0	0	0	0	0	0	0	0	0	0	0	0	0	0	0	0	0	0	0	0
IHU_PS_93_Lachnospiraceae_7370	Bacteria	Bacillota	Clostridia	Clostridiales	Lachnospiraceae	IHU_PG_93_Lachnospiraceae_7370	0	0	0	0	0	0	0	0	0	0	0	0	0	0	0	0	0	0	0	0	0	0	0	0	0	0	0	0	0	0	0	0	0	0	0	0	0	0	0	0	0	0	0	28	0	0	0	0	0	0	0	0	0	0	0	0	0	0	0
IHU_PS_93_Lachnospiraceae_73844	Bacteria	Bacillota	Clostridia	Clostridiales	Lachnospiraceae	IHU_PG_93_Lachnospiraceae_73844	0	0	0	0	0	0	0	0	0	0	0	0	0	0	0	0	0	0	0	0	0	0	0	0	0	0	0	0	0	0	0	0	0	0	0	0	0	0	0	0	0	0	0	0	0	0	0	0	0	0	0	0	0	0	0	0	0	0	0
IHU_PS_93_Lachnospiraceae_7459	Bacteria	Bacillota	Clostridia	Clostridiales	Lachnospiraceae	IHU_PG_93_Lachnospiraceae_7459	0	0	0	0	0	0	0	0	0	0	0	0	0	0	0	0	0	0	0	0	0	0	0	0	0	0	0	0	0	0	0	0	0	0	0	0	0	0	0	0	0	0	0	0	0	0	0	0	0	0	0	0	0	0	0	0	0	0	0
IHU_PS_93_Lachnospiraceae_74951	Bacteria	Bacillota	Clostridia	Clostridiales	Lachnospiraceae	IHU_PG_93_Lachnospiraceae_74951	0	0	0	0	0	0	0	0	0	0	0	0	0	0	0	0	0	0	0	0	0	0	0	0	0	0	0	0	0	0	0	0	0	0	0	0	0	0	0	0	0	0	0	0	0	0	0	0	0	0	0	0	0	0	0	0	0	0	0
IHU_PS_93_Lachnospiraceae_7524	Bacteria	Bacillota	Clostridia	Clostridiales	Lachnospiraceae	IHU_PG_93_Lachnospiraceae_7524	0	0	0	0	0	0	0	0	0	0	0	0	0	0	0	0	0	0	0	0	0	0	0	0	0	0	0	0	0	0	0	0	0	0	0	0	0	0	0	0	0	0	0	0	0	0	0	0	0	0	0	0	0	0	0	0	0	0	0
IHU_PS_93_Lachnospiraceae_75422	Bacteria	Bacillota	Clostridia	Clostridiales	Lachnospiraceae	IHU_PG_93_Lachnospiraceae_75422	0	0	0	0	0	0	0	0	0	0	0	0	0	0	0	0	0	0	0	0	0	0	0	0	0	0	0	0	0	0	0	0	0	0	0	0	0	0	0	0	0	0	0	0	0	0	0	0	0	0	0	0	0	0	0	0	0	0	0
IHU_PS_93_Lachnospiraceae_7555	Bacteria	Bacillota	Clostridia	Clostridiales	Lachnospiraceae	IHU_PG_93_Lachnospiraceae_7555	0	0	0	0	0	0	0	0	0	0	0	0	0	0	0	0	0	0	0	0	0	0	0	0	0	0	0	0	0	0	0	0	0	0	0	0	0	0	0	0	0	0	0	0	0	0	0	0	0	0	0	0	0	0	0	0	0	0	0
IHU_PS_93_Lachnospiraceae_76139	Bacteria	Bacillota	Clostridia	Clostridiales	Lachnospiraceae	IHU_PG_93_Lachnospiraceae_76139	0	0	0	0	0	0	0	0	0	0	0	0	0	0	0	0	0	0	0	0	0	0	0	0	0	0	0	0	0	0	0	0	0	0	0	0	0	0	0	0	0	0	0	0	0	0	0	0	0	0	0	0	0	0	0	0	0	0	0
IHU_PS_93_Lachnospiraceae_762	Bacteria	Bacillota	Clostridia	Clostridiales	Lachnospiraceae	IHU_PG_93_Lachnospiraceae_762	0	0	0	0	0	0	0	0	0	0	0	0	0	0	0	0	0	0	0	0	0	0	0	0	0	0	0	0	0	0	0	0	0	0	0	0	0	0	0	0	0	0	0	0	0	0	0	0	0	0	0	0	0	0	0	0	0	0	0
IHU_PS_93_Lachnospiraceae_76525	Bacteria	Bacillota	Clostridia	Clostridiales	Lachnospiraceae	IHU_PG_93_Lachnospiraceae_76525	0	0	0	0	0	0	0	0	0	0	0	0	0	0	0	0	0	0	0	0	0	0	0	0	0	0	0	0	0	0	0	0	0	0	0	0	0	0	0	0	0	0	0	0	0	0	0	0	0	0	0	0	0	0	0	0	0	0	0
IHU_PS_93_Lachnospiraceae_76568	Bacteria	Bacillota	Clostridia	Clostridiales	Lachnospiraceae	IHU_PG_93_Lachnospiraceae_76568	0	0	0	0	0	0	0	0	0	0	0	0	0	0	0	0	0	0	0	0	0	0	0	0	0	0	0	0	0	0	0	0	0	0	0	0	0	0	0	0	0	0	0	0	0	0	0	0	0	0	0	0	0	0	0	0	0	0	0
IHU_PS_93_Lachnospiraceae_767	Bacteria	Bacillota	Clostridia	Clostridiales	Lachnospiraceae	IHU_PG_93_Lachnospiraceae_767	0	0	0	0	0	0	0	0	0	0	0	0	0	0	0	0	0	0	0	0	0	0	0	0	0	0	0	0	0	0	0	0	0	0	0	0	0	0	0	0	0	0	0	0	0	0	0	0	0	0	0	0	0	0	0	0	0	0	0
IHU_PS_93_Lachnospiraceae_76926	Bacteria	Bacillota	Clostridia	Clostridiales	Lachnospiraceae	IHU_PG_93_Lachnospiraceae_76926	0	0	0	0	0	0	0	0	0	0	0	0	0	0	0	0	0	0	0	0	0	0	0	0	0	0	0	0	0	0	0	0	0	0	0	0	0	0	0	0	0	0	0	0	0	0	0	0	0	0	0	0	0	0	0	0	0	0	0
IHU_PS_93_Lachnospiraceae_7796	Bacteria	Bacillota	Clostridia	Clostridiales	Lachnospiraceae	IHU_PG_93_Lachnospiraceae_7796	0	0	0	0	0	0	0	0	0	0	0	0	0	0	0	0	0	0	0	0	0	0	0	0	0	0	0	0	0	0	0	0	0	0	0	0	0	0	0	0	0	0	0	0	0	0	0	0	0	0	0	0	0	0	0	0	0	0	0
IHU_PS_93_Lachnospiraceae_7854	Bacteria	Bacillota	Clostridia	Clostridiales	Lachnospiraceae	IHU_PG_93_Lachnospiraceae_7854	0	0	0	0	0	0	0	0	0	0	0	0	0	0	0	0	0	0	0	0	0	0	0	0	0	0	0	0	0	0	0	0	0	0	0	0	0	0	0	0	0	0	0	0	0	0	0	0	0	0	0	0	0	0	0	0	0	0	0
IHU_PS_93_Lachnospiraceae_7881	Bacteria	Bacillota	Clostridia	Clostridiales	Lachnospiraceae	IHU_PG_93_Lachnospiraceae_7881	0	0	0	0	0	0	0	0	0	0	0	0	0	0	0	0	0	0	0	0	0	0	0	0	0	0	0	0	0	0	0	0	0	0	0	0	0	0	0	0	0	0	0	0	0	0	0	0	0	0	0	0	0	0	0	0	0	0	0
IHU_PS_93_Lachnospiraceae_79496	Bacteria	Bacillota	Clostridia	Clostridiales	Lachnospiraceae	IHU_PG_93_Lachnospiraceae_79496	0	0	0	0	0	0	0	0	0	0	0	0	0	0	0	0	0	0	0	0	0	0	0	0	0	0	0	0	0	0	0	0	0	0	0	0	0	0	0	0	0	0	0	0	0	0	0	0	0	0	0	0	0	0	0	0	0	0	0
IHU_PS_93_Lachnospiraceae_80515	Bacteria	Bacillota	Clostridia	Clostridiales	Lachnospiraceae	IHU_PG_93_Lachnospiraceae_80515	0	0	0	0	0	0	0	0	0	0	0	0	0	0	0	0	0	0	0	0	0	0	0	0	0	0	0	0	0	0	0	0	0	0	0	0	0	0	0	0	0	0	0	0	0	0	0	0	0	0	0	0	0	0	0	0	0	0	0
IHU_PS_93_Lachnospiraceae_81815	Bacteria	Bacillota	Clostridia	Clostridiales	Lachnospiraceae	IHU_PG_93_Lachnospiraceae_81815	0	0	0	0	0	0	0	0	0	0	0	0	0	0	0	0	0	0	0	0	0	0	0	0	0	0	0	0	0	0	0	0	0	0	0	0	0	0	0	0	0	0	0	0	0	0	0	0	0	0	0	0	0	0	0	0	0	0	0
IHU_PS_93_Lachnospiraceae_81818	Bacteria	Bacillota	Clostridia	Clostridiales	Lachnospiraceae	IHU_PG_93_Lachnospiraceae_81818	0	0	0	0	0	0	0	0	0	0	0	0	0	0	0	0	0	0	0	0	0	0	0	0	0	0	0	0	0	0	0	0	0	0	0	0	0	0	0	0	0	0	0	0	0	0	0	0	0	0	0	0	0	0	0	0	0	0	0
IHU_PS_93_Lachnospiraceae_81836	Bacteria	Bacillota	Clostridia	Clostridiales	Lachnospiraceae	IHU_PG_93_Lachnospiraceae_81836	0	0	0	0	0	0	0	0	0	0	0	0	0	0	0	0	0	0	0	0	0	0	0	0	0	0	0	0	0	0	0	0	0	0	0	0	0	0	0	0	0	0	0	0	0	0	0	0	0	0	0	0	0	0	0	0	0	0	0
IHU_PS_93_Lachnospiraceae_85280	Bacteria	Bacillota	Clostridia	Clostridiales	Lachnospiraceae	IHU_PG_93_Lachnospiraceae_85280	0	0	0	0	0	0	0	0	0	0	0	0	0	0	0	0	0	0	0	0	0	0	0	0	0	0	0	0	0	0	0	0	0	0	0	0	0	0	0	0	0	0	0	0	0	0	0	0	0	0	0	0	0	0	0	0	0	0	0
IHU_PS_93_Lachnospiraceae_85424	Bacteria	Bacillota	Clostridia	Clostridiales	Lachnospiraceae	IHU_PG_93_Lachnospiraceae_85424	0	0	0	0	0	0	0	0	0	0	0	0	0	0	0	0	0	0	0	0	0	0	0	0	0	0	0	0	0	0	0	0	0	0	0	0	0	0	0	0	0	0	0	0	0	0	0	0	0	0	0	0	0	0	0	0	0	0	0
IHU_PS_93_Lachnospiraceae_85458	Bacteria	Bacillota	Clostridia	Clostridiales	Lachnospiraceae	IHU_PG_93_Lachnospiraceae_85458	0	0	0	0	0	0	0	0	0	0	0	0	0	0	0	0	0	0	0	0	0	0	0	0	0	0	0	0	0	0	0	0	0	0	0	0	0	0	0	0	0	0	0	0	0	0	0	0	0	0	0	0	0	0	0	0	0	0	0
IHU_PS_93_Lachnospiraceae_85994	Bacteria	Bacillota	Clostridia	Clostridiales	Lachnospiraceae	IHU_PG_93_Lachnospiraceae_85994	0	0	0	0	0	0	0	0	0	0	0	0	0	0	0	0	0	0	0	0	0	0	0	0	0	0	0	0	0	0	0	0	0	0	0	0	0	0	0	0	0	0	0	0	0	0	0	0	0	21	0	0	0	0	0	0	0	0	0
IHU_PS_93_Lachnospiraceae_86272	Bacteria	Bacillota	Clostridia	Clostridiales	Lachnospiraceae	IHU_PG_93_Lachnospiraceae_86272	0	0	0	0	0	0	0	0	0	0	0	0	0	0	0	0	0	0	0	0	0	0	0	0	0	0	0	0	0	0	0	0	0	0	0	0	0	0	0	0	0	0	0	0	0	0	0	0	0	0	0	0	0	0	0	0	0	0	0
IHU_PS_93_Lachnospiraceae_86711	Bacteria	Bacillota	Clostridia	Clostridiales	Lachnospiraceae	IHU_PG_93_Lachnospiraceae_86711	0	0	0	0	0	0	0	0	0	0	0	0	0	0	0	0	0	0	0	0	0	0	0	0	0	0	0	0	0	0	0	0	0	0	0	0	0	0	0	0	0	0	0	0	0	0	0	0	0	0	0	0	0	0	0	0	0	0	0
IHU_PS_93_Lachnospiraceae_86889	Bacteria	Bacillota	Clostridia	Clostridiales	Lachnospiraceae	IHU_PG_93_Lachnospiraceae_86889	0	0	0	0	0	0	0	0	0	0	0	0	0	0	0	0	0	0	0	0	0	0	0	0	0	0	0	0	0	0	0	0	0	0	0	0	0	0	0	0	0	0	0	0	0	0	0	0	0	0	0	0	0	0	0	0	0	0	0
IHU_PS_93_Lachnospiraceae_86938	Bacteria	Bacillota	Clostridia	Clostridiales	Lachnospiraceae	IHU_PG_93_Lachnospiraceae_86938	0	0	0	0	0	0	0	0	0	0	0	0	0	0	0	0	0	0	0	0	0	0	0	0	0	0	0	0	0	0	0	0	0	0	0	0	0	0	0	0	0	0	0	0	0	0	0	0	0	0	0	0	0	0	0	0	0	0	0
IHU_PS_93_Lachnospiraceae_86952	Bacteria	Bacillota	Clostridia	Clostridiales	Lachnospiraceae	IHU_PG_93_Lachnospiraceae_86952	0	0	0	0	0	0	0	0	0	0	0	0	0	0	0	0	0	0	0	0	0	0	0	0	0	0	0	0	0	0	0	0	75	0	0	0	0	0	0	0	0	0	0	0	0	0	0	0	0	0	0	0	0	0	0	0	0	0	0
IHU_PS_93_Lachnospiraceae_87000	Bacteria	Bacillota	Clostridia	Clostridiales	Lachnospiraceae	IHU_PG_93_Lachnospiraceae_87000	0	0	0	0	0	0	0	0	0	0	0	0	0	0	0	0	0	0	0	0	0	0	0	0	0	0	0	0	0	0	0	0	0	0	0	0	0	0	0	0	0	0	0	0	0	0	0	0	0	0	0	0	0	0	0	0	0	0	0
IHU_PS_93_Lachnospiraceae_90021	Bacteria	Bacillota	Clostridia	Clostridiales	Lachnospiraceae	IHU_PG_93_Lachnospiraceae_90021	0	0	0	0	0	0	0	0	0	0	0	0	0	0	0	0	0	0	0	0	0	0	23	0	0	0	0	0	0	0	0	0	0	0	0	0	0	0	0	0	0	0	0	0	0	0	0	0	0	0	0	0	0	0	0	0	0	0	0
IHU_PS_93_Lachnospiraceae_90561	Bacteria	Bacillota	Clostridia	Clostridiales	Lachnospiraceae	IHU_PG_93_Lachnospiraceae_90561	0	0	0	0	0	0	0	0	0	0	0	0	0	0	0	0	0	0	0	0	0	0	0	0	0	0	0	0	0	0	0	0	0	0	0	0	0	0	0	0	0	0	0	0	0	0	0	0	0	0	0	0	0	0	0	0	0	0	0
IHU_PS_93_Lachnospiraceae_91094	Bacteria	Bacillota	Clostridia	Clostridiales	Lachnospiraceae	IHU_PG_93_Lachnospiraceae_91094	0	0	0	0	0	0	0	0	0	0	0	0	0	0	0	0	0	0	0	0	0	0	0	0	0	0	0	0	0	0	0	0	0	0	0	0	0	0	0	0	0	0	0	0	0	0	0	0	0	0	0	0	0	0	0	0	0	0	0
IHU_PS_93_Lactobacillaceae_1313	Bacteria	Bacillota	Bacilli	Lactobacillales	Lactobacillaceae	IHU_PG_93_Lactobacillaceae_1313	0	0	0	0	0	0	0	0	0	0	0	0	0	0	0	0	0	0	0	0	0	0	0	0	0	0	0	0	0	0	0	0	0	0	0	0	0	0	0	0	0	0	0	0	0	0	0	0	0	0	0	0	0	0	0	0	0	0	0
IHU_PS_93_Lactobacillaceae_1405	Bacteria	Bacillota	Bacilli	Lactobacillales	Lactobacillaceae	IHU_PG_93_Lactobacillaceae_1405	0	0	0	0	0	0	0	0	0	0	0	0	0	0	0	0	0	0	0	0	0	0	0	0	0	0	0	0	0	0	0	0	0	0	0	0	0	0	0	0	0	0	0	0	0	0	0	0	0	0	0	0	0	0	0	0	0	0	0
IHU_PS_93_Lactobacillaceae_1469958	Bacteria	Bacillota	Bacilli	Lactobacillales	Lactobacillaceae	IHU_PG_93_Lactobacillaceae_1469958	0	0	0	0	0	0	0	0	0	0	0	0	0	0	0	0	0	0	0	0	0	0	0	0	0	0	0	0	0	0	0	0	0	0	0	0	0	0	0	0	0	0	0	0	0	0	0	0	0	0	0	0	0	0	0	0	0	0	0
IHU_PS_93_Lactobacillaceae_1514927	Bacteria	Bacillota	Bacilli	Lactobacillales	Lactobacillaceae	IHU_PG_93_Lactobacillaceae_1514927	0	0	0	0	0	0	0	0	0	0	0	0	0	0	0	0	0	0	0	0	0	0	0	0	0	0	0	0	0	0	0	0	0	0	0	0	0	0	0	0	0	0	0	0	0	0	0	0	0	0	0	0	0	0	0	0	0	0	0
IHU_PS_93_Lactobacillaceae_1616	Bacteria	Bacillota	Bacilli	Lactobacillales	Lactobacillaceae	IHU_PG_93_Lactobacillaceae_1616	0	0	0	0	0	0	0	0	0	0	0	0	0	0	0	0	0	0	0	0	0	0	0	0	0	0	0	0	0	0	0	0	0	0	0	0	0	0	0	0	0	0	0	0	0	0	0	0	0	0	0	0	0	0	0	0	0	0	0
IHU_PS_93_Lactobacillaceae_17274	Bacteria	Bacillota	Bacilli	Lactobacillales	Lactobacillaceae	IHU_PG_93_Lactobacillaceae_17274	0	0	0	0	0	0	0	0	0	0	0	0	0	0	0	0	0	0	0	0	0	0	0	0	0	0	0	0	0	0	0	0	0	0	0	0	0	0	0	0	0	0	0	0	0	0	0	0	0	0	0	0	0	0	0	0	0	0	0
IHU_PS_93_Lactobacillaceae_177966	Bacteria	Bacillota	Bacilli	Lactobacillales	Lactobacillaceae	IHU_PG_93_Lactobacillaceae_177966	0	0	0	0	0	0	0	0	0	0	0	0	0	0	0	0	0	0	0	0	0	0	0	0	0	0	0	0	0	0	0	0	0	0	0	0	0	0	0	0	0	0	0	0	0	0	0	0	0	0	0	0	0	0	0	0	0	0	0
IHU_PS_93_Lactobacillaceae_18441	Bacteria	Bacillota	Bacilli	Lactobacillales	Lactobacillaceae	IHU_PG_93_Lactobacillaceae_18441	0	0	0	0	0	0	0	0	0	0	0	0	0	0	0	0	0	0	0	0	0	0	0	0	0	0	0	0	0	0	0	0	0	0	0	0	0	0	0	0	0	0	0	0	0	0	0	0	0	0	0	0	0	0	0	0	0	0	0
IHU_PS_93_Lactobacillaceae_18535	Bacteria	Bacillota	Bacilli	Lactobacillales	Lactobacillaceae	IHU_PG_93_Lactobacillaceae_18535	0	0	0	0	0	0	0	0	0	0	0	0	0	0	0	0	0	0	0	0	0	0	0	0	0	0	0	0	0	0	0	0	0	0	0	0	0	0	0	0	0	0	0	0	0	0	0	0	0	0	0	0	0	0	0	0	0	0	0
IHU_PS_93_Lactobacillaceae_18806	Bacteria	Bacillota	Bacilli	Lactobacillales	Lactobacillaceae	IHU_PG_93_Lactobacillaceae_18806	0	0	0	0	0	0	0	0	0	0	0	0	0	0	0	0	0	0	0	0	0	0	0	0	0	0	0	0	0	0	0	0	0	0	0	0	0	0	0	0	0	0	0	0	0	0	0	0	0	0	0	0	0	0	0	0	0	0	0
IHU_PS_93_Lactobacillaceae_18897	Bacteria	Bacillota	Bacilli	Lactobacillales	Lactobacillaceae	IHU_PG_93_Lactobacillaceae_18897	0	0	0	0	0	0	0	0	0	0	0	0	0	0	0	0	0	0	0	0	0	0	0	0	0	0	0	0	0	0	0	0	0	0	0	0	0	0	0	0	0	0	0	0	0	0	0	0	0	0	0	0	0	0	0	0	0	0	0
IHU_PS_93_Lactobacillaceae_1892	Bacteria	Bacillota	Bacilli	Lactobacillales	Lactobacillaceae	IHU_PG_93_Lactobacillaceae_1892	0	0	0	0	0	0	0	0	0	0	0	0	0	0	0	0	0	0	0	0	0	0	0	0	0	0	0	0	0	0	0	0	0	0	0	0	0	0	0	0	0	0	0	0	0	0	0	0	0	0	0	0	0	0	0	0	0	0	0
IHU_PS_93_Lactobacillaceae_24526	Bacteria	Bacillota	Bacilli	Lactobacillales	Lactobacillaceae	IHU_PG_93_Lactobacillaceae_24526	0	0	0	0	0	0	0	0	0	0	0	0	0	0	0	0	0	0	0	0	0	0	0	0	0	0	0	0	0	0	0	0	0	0	0	0	0	0	0	0	0	0	0	0	0	0	0	0	0	0	0	0	0	0	0	0	0	0	0
IHU_PS_93_Lactobacillaceae_26243	Bacteria	Bacillota	Bacilli	Lactobacillales	Lactobacillaceae	IHU_PG_93_Lactobacillaceae_26243	0	0	0	0	0	0	0	0	0	0	0	0	0	0	0	0	0	0	0	0	0	0	0	0	0	0	0	0	0	0	0	0	0	0	0	0	0	0	0	0	0	0	0	0	0	0	0	0	0	0	0	0	0	0	0	0	0	0	0
IHU_PS_93_Lactobacillaceae_26757	Bacteria	Bacillota	Bacilli	Lactobacillales	Lactobacillaceae	IHU_PG_93_Lactobacillaceae_26757	0	0	0	0	0	0	0	0	0	0	0	0	0	0	0	0	0	0	0	0	0	0	0	0	0	0	0	0	0	0	0	0	0	0	0	0	0	0	0	0	0	0	0	0	0	0	0	0	0	0	0	0	0	0	0	0	0	0	0
IHU_PS_93_Lactobacillaceae_27315	Bacteria	Bacillota	Bacilli	Lactobacillales	Lactobacillaceae	IHU_PG_93_Lactobacillaceae_27315	0	0	0	0	0	0	0	0	0	0	0	0	0	0	0	0	0	0	0	0	0	0	0	0	0	0	0	0	0	0	0	0	0	0	0	0	0	0	0	0	0	0	0	0	0	0	0	0	0	0	0	0	0	0	0	0	0	0	0
IHU_PS_93_Lactobacillaceae_27680	Bacteria	Bacillota	Bacilli	Lactobacillales	Lactobacillaceae	IHU_PG_93_Lactobacillaceae_27680	0	0	0	0	0	0	0	0	0	0	0	0	0	0	0	0	0	0	0	0	0	0	0	0	0	0	0	0	0	0	0	0	0	0	0	0	0	0	0	0	0	0	0	0	0	0	0	0	0	0	0	0	0	0	0	0	0	0	0
IHU_PS_93_Lactobacillaceae_28085	Bacteria	Bacillota	Bacilli	Lactobacillales	Lactobacillaceae	IHU_PG_93_Lactobacillaceae_28085	0	0	0	0	0	0	0	0	0	0	0	0	0	0	0	0	0	0	0	0	0	0	0	0	0	0	0	0	0	0	0	0	0	0	0	0	0	0	0	0	0	0	0	0	0	0	0	0	0	0	0	0	0	0	0	0	0	0	0
IHU_PS_93_Lactobacillaceae_37879	Bacteria	Bacillota	Bacilli	Lactobacillales	Lactobacillaceae	IHU_PG_93_Lactobacillaceae_37879	0	0	0	0	0	0	0	0	0	0	0	0	0	0	0	0	0	0	0	0	0	0	0	0	0	0	0	0	0	0	0	0	0	0	0	0	0	0	0	0	0	0	0	0	0	0	0	0	0	0	0	0	0	0	0	0	0	0	0
IHU_PS_93_Lactobacillaceae_399	Bacteria	Bacillota	Bacilli	Lactobacillales	Lactobacillaceae	IHU_PG_93_Lactobacillaceae_399	0	0	0	0	0	0	0	0	0	0	0	0	0	0	0	0	0	0	0	0	0	0	0	0	0	0	0	0	0	0	0	0	0	0	0	0	0	0	0	0	0	0	0	0	0	0	0	0	0	0	0	0	0	0	0	0	0	0	0
IHU_PS_93_Lactobacillaceae_45337	Bacteria	Bacillota	Bacilli	Lactobacillales	Lactobacillaceae	IHU_PG_93_Lactobacillaceae_45337	0	0	0	0	0	0	0	0	0	0	0	0	0	0	0	0	0	0	0	0	0	0	0	0	0	0	0	0	0	0	0	0	0	0	0	0	0	0	0	0	0	0	0	0	0	0	0	0	0	0	0	0	0	0	0	0	0	0	0
IHU_PS_93_Lactobacillaceae_45447	Bacteria	Bacillota	Bacilli	Lactobacillales	Lactobacillaceae	IHU_PG_93_Lactobacillaceae_45447	0	0	0	0	0	0	0	0	0	0	0	0	0	0	0	0	0	0	0	0	0	0	0	0	0	0	0	0	0	0	0	0	0	0	0	0	0	0	0	0	0	0	0	0	0	0	0	0	0	0	0	0	0	0	0	0	0	0	0
IHU_PS_93_Lactobacillaceae_45908	Bacteria	Bacillota	Bacilli	Lactobacillales	Lactobacillaceae	IHU_PG_93_Lactobacillaceae_45908	0	0	0	0	0	0	0	0	0	0	0	0	0	0	0	0	0	0	0	0	0	0	0	0	0	0	0	0	0	0	0	0	0	0	0	0	0	0	0	0	0	0	0	0	0	0	0	0	0	0	0	0	0	0	0	0	0	0	0
IHU_PS_93_Lactobacillaceae_46757	Bacteria	Bacillota	Bacilli	Lactobacillales	Lactobacillaceae	IHU_PG_93_Lactobacillaceae_46757	34	0	0	0	0	0	0	0	0	0	0	0	0	0	0	0	0	0	0	0	0	0	0	0	0	0	0	0	0	0	0	0	0	0	0	0	0	0	0	0	0	0	0	0	0	0	0	0	0	0	0	0	0	0	0	0	0	0	0
IHU_PS_93_Lactobacillaceae_47351	Bacteria	Bacillota	Bacilli	Lactobacillales	Lactobacillaceae	IHU_PG_93_Lactobacillaceae_47351	0	0	0	0	0	0	0	0	0	0	0	0	0	0	0	0	0	0	0	0	0	0	0	0	0	0	0	0	0	0	0	0	0	0	0	0	0	0	0	0	0	0	0	0	0	0	0	0	0	0	0	0	0	0	0	0	0	0	0
IHU_PS_93_Lactobacillaceae_47891	Bacteria	Bacillota	Bacilli	Lactobacillales	Lactobacillaceae	IHU_PG_93_Lactobacillaceae_47891	0	0	0	0	0	0	0	0	0	0	0	0	0	0	0	0	0	0	0	0	0	0	0	0	0	0	0	0	0	0	0	0	0	0	0	0	0	0	0	0	0	0	0	0	0	0	0	0	0	0	0	0	0	0	0	0	0	0	0
IHU_PS_93_Lactobacillaceae_48676	Bacteria	Bacillota	Bacilli	Lactobacillales	Lactobacillaceae	IHU_PG_93_Lactobacillaceae_48676	0	0	0	0	0	0	0	0	0	0	0	0	0	0	0	0	0	0	0	3201	0	0	0	0	0	2146	0	0	0	0	246	0	0	0	0	1144	184	0	0	0	0	0	0	0	56	0	2061	0	0	322	0	0	0	0	0	0	0	0	0
IHU_PS_93_Lactobacillaceae_49236	Bacteria	Bacillota	Bacilli	Lactobacillales	Lactobacillaceae	IHU_PG_93_Lactobacillaceae_49236	0	0	0	0	0	0	0	0	0	0	0	0	0	0	0	0	0	0	0	0	0	0	0	0	0	0	0	0	0	0	0	0	0	0	0	0	0	0	0	0	0	0	0	0	0	0	0	0	0	0	0	0	0	0	0	0	0	0	0
IHU_PS_93_Lactobacillaceae_49537	Bacteria	Bacillota	Bacilli	Lactobacillales	Lactobacillaceae	IHU_PG_93_Lactobacillaceae_49537	0	0	0	0	0	0	0	0	0	0	0	0	0	0	0	0	0	0	0	0	0	0	0	0	0	0	0	0	0	0	0	0	0	0	0	0	0	0	0	0	0	0	0	0	0	0	0	0	0	0	0	0	0	0	0	0	0	0	0
IHU_PS_93_Lactobacillaceae_50186	Bacteria	Bacillota	Bacilli	Lactobacillales	Lactobacillaceae	IHU_PG_93_Lactobacillaceae_50186	0	0	0	0	0	0	0	0	0	0	0	0	0	0	0	0	0	0	0	0	0	0	0	0	0	0	0	0	0	0	0	0	0	0	0	0	0	0	0	0	0	0	0	0	0	0	0	0	0	0	0	0	0	0	0	0	0	0	0
IHU_PS_93_Lactobacillaceae_50208	Bacteria	Bacillota	Bacilli	Lactobacillales	Lactobacillaceae	IHU_PG_93_Lactobacillaceae_50208	0	0	0	0	0	0	0	0	0	0	0	0	0	0	0	0	0	0	0	0	0	0	0	0	0	0	0	0	0	0	0	0	0	0	0	0	0	0	0	0	0	0	0	0	0	0	0	0	0	0	0	0	0	0	0	0	0	0	0
IHU_PS_93_Lactobacillaceae_50239	Bacteria	Bacillota	Bacilli	Lactobacillales	Lactobacillaceae	IHU_PG_93_Lactobacillaceae_50239	0	0	0	0	0	0	0	0	0	0	0	0	0	0	0	0	0	0	0	0	0	0	0	0	0	0	0	0	0	0	0	0	0	0	0	0	0	0	0	0	0	0	0	0	0	0	0	0	0	0	0	0	0	0	0	0	0	0	0
IHU_PS_93_Lactobacillaceae_50401	Bacteria	Bacillota	Bacilli	Lactobacillales	Lactobacillaceae	IHU_PG_93_Lactobacillaceae_50401	0	0	0	0	0	0	0	0	0	0	0	0	0	0	0	0	0	0	0	0	0	0	0	0	0	0	0	0	0	0	0	0	0	0	0	0	0	0	0	0	0	0	0	0	0	0	0	0	0	0	0	0	0	0	0	0	0	0	0
IHU_PS_93_Lactobacillaceae_52560	Bacteria	Bacillota	Bacilli	Lactobacillales	Lactobacillaceae	IHU_PG_93_Lactobacillaceae_52560	0	0	0	0	0	0	0	0	0	0	0	0	0	0	0	0	0	0	0	0	0	0	0	0	0	0	0	0	0	0	0	0	0	0	0	0	0	0	0	0	0	0	0	0	0	0	0	0	0	0	0	0	0	0	0	0	0	0	0
IHU_PS_93_Lactobacillaceae_53387	Bacteria	Bacillota	Bacilli	Lactobacillales	Lactobacillaceae	IHU_PG_93_Lactobacillaceae_53387	0	0	0	0	0	0	0	0	0	0	0	0	0	0	0	0	0	0	0	0	0	0	0	0	0	0	0	0	0	0	0	0	0	0	0	0	0	0	0	0	0	0	0	0	0	0	0	0	0	0	0	0	0	0	0	0	0	0	0
IHU_PS_93_Lactobacillaceae_53502	Bacteria	Bacillota	Bacilli	Lactobacillales	Lactobacillaceae	IHU_PG_93_Lactobacillaceae_53502	0	0	0	0	0	0	0	0	0	0	0	0	0	0	0	0	0	0	0	0	0	0	0	0	0	0	0	0	0	0	0	0	0	0	0	0	0	0	0	0	0	0	0	0	0	0	0	0	0	0	0	0	0	0	0	0	0	0	0
IHU_PS_93_Lactobacillaceae_54986	Bacteria	Bacillota	Bacilli	Lactobacillales	Lactobacillaceae	IHU_PG_93_Lactobacillaceae_54986	0	0	0	0	0	0	0	0	0	0	0	0	0	0	0	0	0	0	0	0	0	0	0	0	0	0	0	0	0	0	0	0	0	0	0	0	0	0	0	0	0	0	0	0	0	0	0	0	0	0	0	0	0	0	0	0	0	0	0
IHU_PS_93_Lactobacillaceae_55756	Bacteria	Bacillota	Bacilli	Lactobacillales	Lactobacillaceae	IHU_PG_93_Lactobacillaceae_55756	0	0	0	0	0	0	0	0	0	0	0	0	0	0	0	0	0	0	0	0	0	0	0	0	0	0	0	0	0	0	0	0	0	0	0	0	0	0	0	0	0	0	0	0	0	0	0	0	0	0	0	0	0	0	0	0	0	0	0
IHU_PS_93_Lactobacillaceae_55980	Bacteria	Bacillota	Bacilli	Lactobacillales	Lactobacillaceae	IHU_PG_93_Lactobacillaceae_55980	0	0	0	0	0	0	0	0	0	0	0	0	0	0	0	0	0	0	0	0	0	0	0	0	0	0	0	0	0	0	0	0	0	0	0	0	0	0	0	0	0	0	0	0	0	0	0	0	0	0	0	0	0	0	0	0	0	0	0
IHU_PS_93_Lactobacillaceae_56334	Bacteria	Bacillota	Bacilli	Lactobacillales	Lactobacillaceae	IHU_PG_93_Lactobacillaceae_56334	0	0	0	0	0	0	0	0	0	0	0	0	0	0	0	0	0	0	0	0	0	0	0	0	0	0	0	0	0	0	0	0	0	0	0	0	0	0	0	0	0	0	0	0	0	0	0	0	0	0	0	0	0	0	0	0	0	0	0
IHU_PS_93_Lactobacillaceae_56839	Bacteria	Bacillota	Bacilli	Lactobacillales	Lactobacillaceae	IHU_PG_93_Lactobacillaceae_56839	0	0	0	0	0	0	0	0	0	0	0	0	0	0	0	0	0	0	0	0	0	0	0	0	0	0	0	0	0	0	0	0	0	0	0	0	0	0	0	0	0	0	0	0	0	0	0	0	0	0	0	0	0	0	0	0	0	0	0
IHU_PS_93_Lactobacillaceae_57113	Bacteria	Bacillota	Bacilli	Lactobacillales	Lactobacillaceae	IHU_PG_93_Lactobacillaceae_57113	0	0	0	0	0	0	0	0	0	0	0	0	0	0	0	0	0	0	0	0	0	0	0	0	0	0	0	0	0	0	0	0	0	0	0	0	0	0	0	0	0	0	0	0	0	0	0	0	0	0	0	0	0	0	0	0	0	0	0
IHU_PS_93_Lactobacillaceae_57392	Bacteria	Bacillota	Bacilli	Lactobacillales	Lactobacillaceae	IHU_PG_93_Lactobacillaceae_57392	0	0	0	0	0	0	0	0	0	0	0	0	0	0	0	0	0	0	0	0	0	0	0	0	0	0	0	0	0	0	0	0	0	0	0	0	0	0	0	0	0	0	0	0	0	0	0	0	0	0	0	0	0	0	0	0	0	0	0
IHU_PS_93_Lactobacillaceae_57617	Bacteria	Bacillota	Bacilli	Lactobacillales	Lactobacillaceae	IHU_PG_93_Lactobacillaceae_57617	0	0	0	0	0	0	0	0	0	0	0	0	0	0	0	0	0	0	0	0	0	0	0	0	0	0	0	0	0	0	0	0	0	0	0	0	0	0	0	0	0	0	0	0	0	0	0	0	0	0	0	0	0	0	0	0	0	0	0
IHU_PS_93_Lactobacillaceae_65335	Bacteria	Bacillota	Bacilli	Lactobacillales	Lactobacillaceae	IHU_PG_93_Lactobacillaceae_65335	0	0	0	0	0	0	0	0	0	0	0	0	0	0	0	0	0	0	0	0	0	0	0	0	0	0	0	0	0	0	0	0	0	0	0	0	0	0	0	0	0	0	0	0	0	0	0	0	0	0	0	0	0	0	0	0	0	0	0
IHU_PS_93_Lactobacillaceae_65571	Bacteria	Bacillota	Bacilli	Lactobacillales	Lactobacillaceae	IHU_PG_93_Lactobacillaceae_65571	0	0	0	0	0	0	0	0	0	0	0	0	0	0	0	0	0	0	0	0	0	0	0	0	0	0	0	0	0	0	0	0	0	0	0	0	0	0	0	0	0	0	0	0	0	0	0	0	0	0	0	0	0	0	0	0	0	0	0
IHU_PS_93_Lactobacillaceae_67149	Bacteria	Bacillota	Bacilli	Lactobacillales	Lactobacillaceae	IHU_PG_93_Lactobacillaceae_67149	0	0	0	0	0	0	0	0	0	0	0	0	0	0	0	0	0	0	0	0	0	0	0	0	0	0	0	0	0	0	0	0	123	0	0	0	0	0	0	0	0	0	0	0	0	0	0	0	0	0	0	0	0	0	0	0	0	0	0
IHU_PS_93_Lactobacillaceae_67713	Bacteria	Bacillota	Bacilli	Lactobacillales	Lactobacillaceae	IHU_PG_93_Lactobacillaceae_67713	0	0	0	0	0	0	0	0	0	0	0	0	0	0	0	0	0	0	0	0	0	0	0	0	0	0	0	0	0	0	0	0	0	0	0	0	0	0	0	0	0	0	0	0	0	0	0	0	0	0	0	0	0	0	0	0	0	0	0
IHU_PS_93_Lactobacillaceae_67835	Bacteria	Bacillota	Bacilli	Lactobacillales	Lactobacillaceae	IHU_PG_93_Lactobacillaceae_67835	0	0	0	0	0	0	0	0	0	0	0	0	0	0	0	0	0	0	0	0	0	0	0	0	0	0	0	0	0	0	0	0	0	0	0	0	0	0	0	0	0	0	0	0	0	0	0	0	0	0	0	0	0	0	0	0	0	0	0
IHU_PS_93_Lactobacillaceae_67931	Bacteria	Bacillota	Bacilli	Lactobacillales	Lactobacillaceae	IHU_PG_93_Lactobacillaceae_67931	0	0	0	0	0	0	0	0	0	0	0	0	0	0	0	0	0	0	0	0	0	0	0	0	0	0	0	0	0	0	0	0	0	0	0	0	0	0	0	0	0	0	0	0	0	0	0	0	0	0	0	0	0	0	0	0	0	0	0
IHU_PS_93_Lactobacillaceae_68653	Bacteria	Bacillota	Bacilli	Lactobacillales	Lactobacillaceae	IHU_PG_93_Lactobacillaceae_68653	0	0	0	0	0	0	0	0	0	0	0	0	0	0	0	0	0	0	0	0	0	0	0	0	0	0	0	0	0	0	0	0	0	0	0	0	0	0	0	0	0	0	0	0	0	0	0	0	0	0	0	0	0	0	0	0	0	0	0
IHU_PS_93_Lactobacillaceae_69280	Bacteria	Bacillota	Bacilli	Lactobacillales	Lactobacillaceae	IHU_PG_93_Lactobacillaceae_69280	0	0	0	0	0	0	0	0	0	0	0	0	0	0	0	0	0	0	0	0	0	0	0	0	0	0	0	0	0	0	0	0	0	0	0	0	0	0	0	0	0	0	0	0	0	0	0	0	0	0	0	0	0	0	0	0	0	0	0
IHU_PS_93_Lactobacillaceae_696	Bacteria	Bacillota	Bacilli	Lactobacillales	Lactobacillaceae	IHU_PG_93_Lactobacillaceae_696	0	0	0	0	0	0	0	0	0	0	0	0	0	0	0	0	0	0	0	0	0	0	0	0	0	0	0	0	0	0	0	0	0	0	0	0	0	0	0	0	0	0	0	0	0	0	0	0	0	0	0	0	0	0	0	0	0	0	0
IHU_PS_93_Lactobacillaceae_71598	Bacteria	Bacillota	Bacilli	Lactobacillales	Lactobacillaceae	IHU_PG_93_Lactobacillaceae_71598	0	0	0	0	0	0	0	0	0	0	0	0	0	0	0	0	0	0	0	0	0	0	0	0	0	0	0	0	0	0	0	0	0	0	0	0	0	0	0	0	0	0	0	0	0	0	0	0	0	0	0	0	0	0	0	0	0	0	0
IHU_PS_93_Lactobacillaceae_71618	Bacteria	Bacillota	Bacilli	Lactobacillales	Lactobacillaceae	IHU_PG_93_Lactobacillaceae_71618	0	0	0	0	0	0	0	0	0	0	0	0	0	0	0	0	0	0	0	0	0	0	0	0	0	0	0	0	0	0	0	0	0	0	0	0	0	0	0	0	0	0	0	0	0	0	0	0	0	0	0	0	0	0	0	0	0	0	0
IHU_PS_93_Lactobacillaceae_71649	Bacteria	Bacillota	Bacilli	Lactobacillales	Lactobacillaceae	IHU_PG_93_Lactobacillaceae_71649	0	0	0	0	0	0	0	0	0	0	0	0	0	0	0	0	0	0	0	0	0	0	0	0	0	0	0	0	0	0	0	0	0	0	0	0	0	0	0	0	0	0	0	0	0	0	0	0	0	0	0	0	0	0	0	0	0	0	0
IHU_PS_93_Lactobacillaceae_71829	Bacteria	Bacillota	Bacilli	Lactobacillales	Lactobacillaceae	IHU_PG_93_Lactobacillaceae_71829	0	0	0	0	0	0	0	0	0	0	0	0	0	0	0	0	0	0	0	0	0	0	0	0	0	0	0	0	0	0	0	0	0	0	0	0	0	0	0	0	0	0	0	0	0	0	0	0	0	0	0	0	0	0	0	0	0	0	0
IHU_PS_93_Lactobacillaceae_71849	Bacteria	Bacillota	Bacilli	Lactobacillales	Lactobacillaceae	IHU_PG_93_Lactobacillaceae_71849	0	0	0	0	0	0	0	0	0	0	0	0	0	0	0	0	0	0	0	0	0	0	0	0	0	0	0	0	0	0	0	0	0	0	0	0	0	0	0	0	0	0	0	0	0	0	0	0	0	0	0	0	0	0	0	0	0	0	0
IHU_PS_93_Lactobacillaceae_71905	Bacteria	Bacillota	Bacilli	Lactobacillales	Lactobacillaceae	IHU_PG_93_Lactobacillaceae_71905	0	0	0	0	0	0	0	0	0	0	0	0	0	0	0	0	0	0	0	0	0	0	0	0	0	0	0	0	0	0	0	0	0	0	0	0	0	0	0	0	0	0	0	0	0	0	0	0	0	0	0	0	0	0	0	0	0	0	0
IHU_PS_93_Lactobacillaceae_73997	Bacteria	Bacillota	Bacilli	Lactobacillales	Lactobacillaceae	IHU_PG_93_Lactobacillaceae_73997	0	0	0	0	0	0	0	0	0	0	0	0	0	0	0	0	0	0	0	0	0	0	0	0	0	0	0	0	0	0	0	0	0	0	0	0	0	0	0	0	0	0	0	0	0	0	0	0	0	0	0	0	0	0	0	0	0	0	0
IHU_PS_93_Lactobacillaceae_79976	Bacteria	Bacillota	Bacilli	Lactobacillales	Lactobacillaceae	IHU_PG_93_Lactobacillaceae_79976	0	0	0	0	0	0	0	0	0	0	0	0	0	0	0	0	0	0	0	0	0	0	0	0	0	0	0	0	0	0	0	0	0	0	0	0	0	0	0	0	0	0	0	0	0	0	0	0	0	0	0	0	0	0	0	0	0	0	0
IHU_PS_93_Lactobacillaceae_86228	Bacteria	Bacillota	Bacilli	Lactobacillales	Lactobacillaceae	IHU_PG_93_Lactobacillaceae_86228	0	0	0	0	0	0	0	0	0	0	0	0	0	0	0	0	0	0	0	0	0	0	0	0	0	0	0	423	0	0	0	0	0	0	0	0	0	0	0	0	0	0	0	0	0	0	0	0	0	0	0	0	0	0	0	0	0	0	0
IHU_PS_93_Lactobacillaceae_87058	Bacteria	Bacillota	Bacilli	Lactobacillales	Lactobacillaceae	IHU_PG_93_Lactobacillaceae_87058	0	0	0	0	0	0	0	0	0	0	0	0	0	0	0	0	0	0	0	0	0	0	0	0	0	0	0	0	0	0	0	0	0	0	0	0	0	0	0	0	0	0	0	0	0	0	0	0	0	0	0	0	0	0	0	0	0	0	0
IHU_PS_93_Lactobacillaceae_87170	Bacteria	Bacillota	Bacilli	Lactobacillales	Lactobacillaceae	IHU_PG_93_Lactobacillaceae_87170	0	0	0	0	0	0	0	0	0	0	0	0	0	0	0	0	0	0	0	0	0	0	0	0	0	0	0	0	0	0	0	0	0	0	0	0	0	0	0	0	0	0	0	0	0	0	0	0	0	0	0	0	0	0	0	0	0	0	0
IHU_PS_93_Lactobacillaceae_87477	Bacteria	Bacillota	Bacilli	Lactobacillales	Lactobacillaceae	IHU_PG_93_Lactobacillaceae_87477	0	0	0	0	0	0	0	0	0	0	0	0	0	0	0	0	0	0	0	0	0	0	0	0	0	0	0	0	0	0	0	0	0	0	0	0	0	0	0	0	0	0	0	0	0	0	0	0	0	0	0	0	0	0	0	0	0	0	0
IHU_PS_93_Legionellaceae_79392	Bacteria	Pseudomonadota	Gammaproteobacteria	Legionellales	Legionellaceae	IHU_PG_93_Legionellaceae_79392	0	0	0	0	0	0	0	0	0	0	0	0	0	0	0	0	0	0	0	0	0	0	0	0	0	0	0	0	0	0	0	0	0	0	0	0	0	0	0	0	0	0	0	0	0	0	0	0	0	0	0	0	0	0	0	0	0	0	0
IHU_PS_93_Leptotrichiaceae_33409	Bacteria	Fusobacteria	Fusobacteriia	Fusobacteriales	Leptotrichiaceae	IHU_PG_93_Leptotrichiaceae_33409	0	0	0	0	0	0	0	0	0	0	0	0	0	0	0	0	0	0	0	0	0	0	0	0	0	0	0	0	0	0	0	0	0	0	0	0	0	0	0	0	0	0	0	0	0	0	0	0	0	0	0	0	0	0	0	0	0	0	0
IHU_PS_93_Leptotrichiaceae_46118	Bacteria	Fusobacteria	Fusobacteriia	Fusobacteriales	Leptotrichiaceae	IHU_PG_93_Leptotrichiaceae_46118	0	0	0	0	0	0	0	0	0	0	0	0	0	0	0	0	0	0	0	0	0	0	0	0	0	0	0	0	0	0	0	0	0	0	0	0	0	0	0	0	0	0	0	0	0	0	0	0	0	0	0	0	0	0	0	0	0	0	0
IHU_PS_93_Leptotrichiaceae_62161	Bacteria	Fusobacteria	Fusobacteriia	Fusobacteriales	Leptotrichiaceae	IHU_PG_93_Leptotrichiaceae_62161	0	0	0	0	0	0	0	0	0	0	0	0	0	0	0	0	0	0	0	0	0	0	0	0	0	0	0	0	0	0	0	0	0	0	0	0	0	0	0	0	0	0	0	0	0	0	0	0	0	0	0	0	0	0	0	0	0	0	0
IHU_PS_93_Leptotrichiaceae_62526	Bacteria	Fusobacteria	Fusobacteriia	Fusobacteriales	Leptotrichiaceae	IHU_PG_93_Leptotrichiaceae_62526	0	0	0	0	0	0	0	0	0	0	0	0	0	0	0	0	0	0	0	0	0	0	0	0	0	0	0	0	0	0	0	0	0	0	0	0	0	0	0	0	0	0	0	0	0	0	0	0	0	0	0	0	0	0	0	0	0	0	0
IHU_PS_93_Leptotrichiaceae_63155	Bacteria	Fusobacteria	Fusobacteriia	Fusobacteriales	Leptotrichiaceae	IHU_PG_93_Leptotrichiaceae_63155	0	0	0	0	0	0	0	0	0	0	0	0	0	0	0	0	0	0	0	0	0	0	0	0	0	0	0	0	0	0	0	0	0	0	0	0	0	0	0	0	0	0	0	0	0	0	0	0	0	0	0	0	0	0	0	0	0	0	0
IHU_PS_93_Leptotrichiaceae_63728	Bacteria	Fusobacteria	Fusobacteriia	Fusobacteriales	Leptotrichiaceae	IHU_PG_93_Leptotrichiaceae_63728	0	0	0	0	0	0	0	0	0	0	0	0	0	0	0	0	0	0	0	0	0	0	0	0	0	0	0	0	0	0	0	0	0	0	0	0	0	0	0	0	0	0	0	0	0	0	0	0	0	0	0	0	0	0	0	0	0	0	0
IHU_PS_93_Leptotrichiaceae_69436	Bacteria	Fusobacteria	Fusobacteriia	Fusobacteriales	Leptotrichiaceae	IHU_PG_93_Leptotrichiaceae_69436	0	0	0	0	0	0	0	0	0	0	0	0	0	0	0	0	0	0	0	0	0	0	0	0	0	0	0	0	0	0	0	0	0	0	0	0	0	0	0	0	0	0	0	0	0	0	0	0	0	0	0	0	0	0	0	0	0	0	0
IHU_PS_93_Leptotrichiaceae_7074	Bacteria	Fusobacteria	Fusobacteriia	Fusobacteriales	Leptotrichiaceae	IHU_PG_93_Leptotrichiaceae_7074	0	0	0	0	0	0	0	0	0	0	0	0	0	0	0	0	0	0	0	0	0	0	0	0	0	0	0	0	0	0	0	0	0	0	0	0	0	0	0	0	0	0	0	0	0	0	0	0	0	0	0	0	0	0	0	0	0	0	0
IHU_PS_93_Leptotrichiaceae_72653	Bacteria	Fusobacteria	Fusobacteriia	Fusobacteriales	Leptotrichiaceae	IHU_PG_93_Leptotrichiaceae_72653	0	0	0	0	0	0	0	0	0	0	0	0	0	0	0	0	0	0	0	0	0	0	0	0	0	0	0	0	0	0	0	0	0	0	0	0	0	0	0	0	0	0	0	0	0	0	0	0	0	0	0	0	0	0	0	0	0	0	0
IHU_PS_93_Leptotrichiaceae_73279	Bacteria	Fusobacteria	Fusobacteriia	Fusobacteriales	Leptotrichiaceae	IHU_PG_93_Leptotrichiaceae_73279	0	0	0	0	0	0	0	0	0	0	0	0	0	0	0	0	0	0	0	0	0	0	0	0	0	0	0	0	0	0	0	0	0	0	0	0	0	0	0	0	0	0	0	0	0	0	0	0	0	0	0	0	0	0	0	0	0	0	0
IHU_PS_93_Leptotrichiaceae_78765	Bacteria	Fusobacteria	Fusobacteriia	Fusobacteriales	Leptotrichiaceae	IHU_PG_93_Leptotrichiaceae_78765	0	0	0	0	0	0	0	0	0	0	0	0	0	0	0	0	0	0	0	0	0	0	0	0	0	0	0	0	0	0	0	0	0	0	0	0	0	0	0	0	0	0	0	0	0	0	0	0	0	0	0	0	0	0	0	0	0	0	0
IHU_PS_93_Leptotrichiaceae_79278	Bacteria	Fusobacteria	Fusobacteriia	Fusobacteriales	Leptotrichiaceae	IHU_PG_93_Leptotrichiaceae_79278	0	0	0	0	0	0	0	0	0	0	0	0	0	0	0	0	0	0	0	0	0	0	0	0	0	0	0	0	0	0	0	0	0	0	0	0	0	0	0	0	0	0	0	0	0	0	0	0	0	0	0	0	0	0	0	0	0	0	0
IHU_PS_93_Leuconostocaceae_1187	Bacteria	Bacillota	Bacilli	Lactobacillales	Leuconostocaceae	IHU_PG_93_Leuconostocaceae_1187	0	0	0	0	0	0	0	0	0	0	0	0	0	0	0	0	0	0	0	0	0	0	0	0	0	0	0	0	0	0	0	0	0	0	0	0	0	0	0	0	0	0	0	0	0	0	0	0	0	0	0	0	0	0	0	0	0	0	0
IHU_PS_93_Leuconostocaceae_1644	Bacteria	Bacillota	Bacilli	Lactobacillales	Leuconostocaceae	IHU_PG_93_Leuconostocaceae_1644	0	0	0	0	0	0	0	0	0	0	0	0	0	0	0	0	0	0	0	0	0	0	0	0	0	0	0	0	0	0	0	0	0	0	0	0	0	0	0	0	0	0	0	0	0	0	0	0	0	0	0	0	0	0	0	0	0	0	0
IHU_PS_93_Leuconostocaceae_2248	Bacteria	Bacillota	Bacilli	Lactobacillales	Leuconostocaceae	IHU_PG_93_Leuconostocaceae_2248	0	0	0	0	0	0	0	0	0	0	0	0	0	0	0	0	0	0	0	0	0	0	0	0	0	0	0	0	0	0	0	0	0	0	0	0	0	0	0	0	0	0	0	0	0	0	0	0	0	0	0	0	0	0	0	0	0	0	0
IHU_PS_93_Leuconostocaceae_242	Bacteria	Bacillota	Bacilli	Lactobacillales	Leuconostocaceae	IHU_PG_93_Leuconostocaceae_242	0	0	0	0	0	0	0	0	0	0	0	0	0	0	0	0	0	0	0	0	0	0	0	0	0	0	0	0	0	0	0	0	0	0	0	0	0	0	0	0	0	0	0	0	0	0	0	0	0	0	0	0	0	0	0	0	0	0	0
IHU_PS_93_Leuconostocaceae_2675	Bacteria	Bacillota	Bacilli	Lactobacillales	Leuconostocaceae	IHU_PG_93_Leuconostocaceae_2675	0	0	0	0	0	0	0	0	0	0	0	0	0	0	0	0	0	0	0	0	0	0	0	0	0	0	0	0	0	0	0	0	0	0	0	0	0	0	0	0	0	0	0	0	0	0	0	0	0	0	0	0	0	0	0	0	0	0	0
IHU_PS_93_Leuconostocaceae_37293	Bacteria	Bacillota	Bacilli	Lactobacillales	Leuconostocaceae	IHU_PG_93_Leuconostocaceae_37293	0	0	0	0	0	0	0	0	0	0	0	0	0	0	0	0	0	0	0	0	0	0	0	0	0	0	0	0	0	0	0	0	0	0	0	0	0	0	0	0	0	0	0	0	0	0	0	0	0	0	0	0	0	0	0	0	0	0	0
IHU_PS_93_Leuconostocaceae_85240	Bacteria	Bacillota	Bacilli	Lactobacillales	Leuconostocaceae	IHU_PG_93_Leuconostocaceae_85240	0	0	0	0	0	0	0	0	0	0	0	0	0	0	0	0	0	0	0	0	0	0	0	0	0	0	0	0	0	0	0	0	0	0	0	0	0	0	0	0	0	0	0	0	0	0	0	0	0	0	0	0	0	0	0	0	0	0	0
IHU_PS_93_Listeriaceae_45261	Bacteria	Bacillota	Bacilli	Bacillales	Listeriaceae	IHU_PG_93_Listeriaceae_45261	0	0	0	0	0	0	0	0	0	0	0	0	0	0	0	0	0	0	0	0	0	0	0	0	0	0	0	0	0	0	0	0	0	0	0	0	0	0	0	0	0	0	0	0	0	0	0	0	0	0	0	0	0	0	0	0	0	0	0
IHU_PS_93_Listeriaceae_45452	Bacteria	Bacillota	Bacilli	Bacillales	Listeriaceae	IHU_PG_93_Listeriaceae_45452	0	0	0	0	0	0	0	0	0	0	0	0	0	0	0	0	0	0	0	0	0	0	0	0	0	0	0	0	0	0	0	0	0	0	0	0	0	0	0	0	0	0	0	0	0	0	0	0	0	0	0	0	0	0	0	0	0	0	0
IHU_PS_93_Listeriaceae_47296	Bacteria	Bacillota	Bacilli	Bacillales	Listeriaceae	IHU_PG_93_Listeriaceae_47296	0	0	0	0	0	0	0	0	0	0	0	0	0	0	0	0	0	0	0	0	0	0	0	0	0	0	0	0	0	0	0	0	0	0	0	0	0	0	0	0	0	0	0	0	0	0	0	0	0	0	0	0	0	0	0	0	0	0	0
IHU_PS_93_Lysobacteraceae_109	Bacteria	Pseudomonadota	Gammaproteobacteria	Lysobacteriales	Lysobacteraceae	IHU_PG_93_Lysobacteraceae_109	0	0	0	0	0	0	0	0	0	0	0	0	0	0	0	0	0	0	0	0	0	0	0	0	0	0	0	0	0	0	0	0	0	0	0	0	0	0	0	0	0	0	0	0	0	0	0	0	0	0	0	0	0	0	0	0	0	0	0
IHU_PS_93_Lysobacteraceae_133	Bacteria	Pseudomonadota	Gammaproteobacteria	Lysobacteriales	Lysobacteraceae	IHU_PG_93_Lysobacteraceae_133	0	0	0	0	0	0	0	0	0	0	0	0	0	0	0	0	0	0	0	0	0	0	0	0	0	0	0	0	0	0	0	0	0	0	0	0	0	0	0	0	0	0	0	0	0	0	0	0	0	0	0	0	0	0	0	0	0	0	0
IHU_PS_93_Lysobacteraceae_214	Bacteria	Pseudomonadota	Gammaproteobacteria	Lysobacteriales	Lysobacteraceae	IHU_PG_93_Lysobacteraceae_214	0	0	0	0	0	0	0	0	0	0	0	0	0	0	0	0	0	0	0	0	0	0	0	0	0	0	0	0	0	0	0	0	0	0	0	0	0	0	0	0	0	0	0	0	0	0	0	0	0	0	0	0	0	0	0	0	0	0	0
IHU_PS_93_Lysobacteraceae_41989	Bacteria	Pseudomonadota	Gammaproteobacteria	Lysobacteriales	Lysobacteraceae	IHU_PG_93_Lysobacteraceae_41989	0	0	0	0	0	0	0	0	0	0	0	0	0	0	0	0	0	0	0	0	0	0	0	0	0	0	0	0	0	0	0	0	0	0	0	0	0	0	0	0	0	0	0	0	0	0	0	0	0	0	0	0	0	0	0	0	0	0	0
IHU_PS_93_Lysobacteraceae_46591	Bacteria	Pseudomonadota	Gammaproteobacteria	Lysobacteriales	Lysobacteraceae	IHU_PG_93_Lysobacteraceae_46591	0	0	0	0	0	0	0	0	0	0	0	0	0	0	0	0	0	0	0	0	0	0	0	0	0	0	0	0	0	0	0	0	0	0	0	0	0	0	0	0	0	0	0	0	0	0	0	0	0	0	0	0	0	0	0	0	0	0	0
IHU_PS_93_Lysobacteraceae_46833	Bacteria	Pseudomonadota	Gammaproteobacteria	Lysobacteriales	Lysobacteraceae	IHU_PG_93_Lysobacteraceae_46833	0	0	0	0	0	0	0	0	0	0	0	0	0	0	0	0	0	0	0	0	0	0	0	0	0	0	0	0	0	0	0	0	0	0	0	0	0	0	0	0	0	0	0	0	0	0	0	0	0	0	0	0	0	0	0	0	0	0	0
IHU_PS_93_Lysobacteraceae_46953	Bacteria	Pseudomonadota	Gammaproteobacteria	Lysobacteriales	Lysobacteraceae	IHU_PG_93_Lysobacteraceae_46953	0	0	0	0	0	0	0	0	0	0	0	0	0	0	0	0	0	0	0	0	0	0	0	0	0	0	0	0	0	0	0	0	0	0	0	0	0	0	0	0	0	0	0	0	0	0	0	0	0	0	0	0	0	0	0	0	0	0	0
IHU_PS_93_Lysobacteraceae_47069	Bacteria	Pseudomonadota	Gammaproteobacteria	Lysobacteriales	Lysobacteraceae	IHU_PG_93_Lysobacteraceae_47069	0	0	0	0	0	0	0	0	0	0	0	0	0	0	0	0	0	0	0	0	0	0	0	0	0	0	0	0	0	0	0	0	0	0	0	0	0	0	0	0	0	0	0	0	0	0	0	0	0	0	0	0	0	0	0	0	0	0	0
IHU_PS_93_Lysobacteraceae_47194	Bacteria	Pseudomonadota	Gammaproteobacteria	Lysobacteriales	Lysobacteraceae	IHU_PG_93_Lysobacteraceae_47194	0	0	0	0	0	0	0	0	0	0	0	0	0	0	0	0	0	0	0	0	0	0	0	0	0	0	0	0	0	0	0	0	0	0	0	0	0	0	0	0	0	0	0	0	0	0	0	0	0	0	0	0	0	0	0	0	0	0	0
IHU_PS_93_Lysobacteraceae_47505	Bacteria	Pseudomonadota	Gammaproteobacteria	Lysobacteriales	Lysobacteraceae	IHU_PG_93_Lysobacteraceae_47505	0	0	0	0	0	0	0	0	0	0	0	0	0	0	0	0	0	0	0	0	0	0	0	0	0	0	0	0	0	0	0	0	0	0	0	0	0	0	0	0	0	0	0	0	0	0	0	0	0	0	0	0	0	0	0	0	0	0	0
IHU_PS_93_Lysobacteraceae_53046	Bacteria	Pseudomonadota	Gammaproteobacteria	Lysobacteriales	Lysobacteraceae	IHU_PG_93_Lysobacteraceae_53046	0	0	0	0	0	0	0	0	0	0	0	0	0	0	0	0	0	0	0	0	0	0	0	0	0	0	0	0	0	0	0	0	0	0	0	0	0	0	0	0	0	0	0	0	0	0	0	0	0	0	0	0	0	0	0	0	0	0	0
IHU_PS_93_Lysobacteraceae_62152	Bacteria	Pseudomonadota	Gammaproteobacteria	Lysobacteriales	Lysobacteraceae	IHU_PG_93_Lysobacteraceae_62152	0	0	0	0	0	0	0	0	0	0	0	0	0	0	0	0	0	0	0	0	0	0	0	0	0	0	0	0	0	0	0	0	0	0	0	0	0	0	0	0	0	0	0	0	0	0	0	0	0	0	0	0	0	0	0	0	0	0	0
IHU_PS_93_Lysobacteraceae_62626	Bacteria	Pseudomonadota	Gammaproteobacteria	Lysobacteriales	Lysobacteraceae	IHU_PG_93_Lysobacteraceae_62626	0	0	0	0	0	0	0	0	0	0	0	0	0	0	0	0	0	0	0	0	0	0	0	0	0	0	0	0	0	0	0	0	0	0	0	0	0	0	0	0	0	0	0	0	0	0	0	0	0	0	0	0	0	0	0	0	0	0	0
IHU_PS_93_Lysobacteraceae_62635	Bacteria	Pseudomonadota	Gammaproteobacteria	Lysobacteriales	Lysobacteraceae	IHU_PG_93_Lysobacteraceae_62635	0	0	0	0	0	0	0	0	0	0	0	0	0	0	0	0	0	0	0	0	0	0	0	0	0	0	0	0	0	0	0	0	0	0	0	0	0	0	0	0	0	0	0	0	0	0	0	0	0	0	0	0	0	0	0	0	0	0	0
IHU_PS_93_Lysobacteraceae_62712	Bacteria	Pseudomonadota	Gammaproteobacteria	Lysobacteriales	Lysobacteraceae	IHU_PG_93_Lysobacteraceae_62712	0	0	0	0	0	0	0	0	0	0	0	0	0	0	0	0	0	0	0	0	0	0	0	0	0	0	0	0	0	0	0	0	0	0	0	0	0	0	0	0	0	0	0	0	0	0	0	0	0	0	0	0	0	0	0	0	0	0	0
IHU_PS_93_Lysobacteraceae_62766	Bacteria	Pseudomonadota	Gammaproteobacteria	Lysobacteriales	Lysobacteraceae	IHU_PG_93_Lysobacteraceae_62766	0	0	0	0	0	0	0	0	0	0	0	0	0	0	0	0	0	0	0	0	0	0	0	0	0	0	0	0	0	0	0	0	0	0	0	0	0	0	0	0	0	0	0	0	0	0	0	0	0	0	0	0	0	0	0	0	0	0	0
IHU_PS_93_Lysobacteraceae_6514	Bacteria	Pseudomonadota	Gammaproteobacteria	Lysobacteriales	Lysobacteraceae	IHU_PG_93_Lysobacteraceae_6514	0	0	0	0	0	0	0	0	0	0	0	0	0	0	0	0	0	0	0	0	0	0	0	0	0	0	0	0	0	0	0	0	0	0	0	0	0	0	0	0	0	0	0	0	0	0	0	0	0	0	0	0	0	0	0	0	0	0	0
IHU_PS_93_Lysobacteraceae_73977	Bacteria	Pseudomonadota	Gammaproteobacteria	Lysobacteriales	Lysobacteraceae	IHU_PG_93_Lysobacteraceae_73977	0	0	0	0	0	0	0	0	0	0	0	0	0	0	0	0	0	0	0	0	0	0	0	0	0	0	0	0	0	0	0	0	0	0	0	0	0	0	0	0	0	0	0	0	0	0	0	0	0	0	0	0	0	0	0	0	0	0	0
IHU_PS_93_Lysobacteraceae_80134	Bacteria	Pseudomonadota	Gammaproteobacteria	Lysobacteriales	Lysobacteraceae	IHU_PG_93_Lysobacteraceae_80134	0	0	0	0	0	0	0	0	0	0	0	0	0	0	0	0	0	0	0	0	0	0	0	0	0	0	0	0	0	0	0	0	0	0	0	0	0	0	0	0	0	0	0	0	0	0	0	0	0	0	0	0	0	0	0	0	0	0	0
IHU_PS_93_Marinilabiliaceae_58514	Bacteria	Bacteroidota	Bacteroidia	Marinilabiliales	Marinilabiliaceae	IHU_PG_93_Marinilabiliaceae_58514	0	0	0	0	0	0	0	0	0	0	0	0	0	0	0	0	0	0	0	0	0	0	0	0	0	0	0	0	0	0	0	0	0	0	0	0	0	0	0	0	0	0	0	0	0	0	0	0	0	0	0	0	0	0	0	0	0	0	0
IHU_PS_93_Marinilabiliaceae_58712	Bacteria	Bacteroidota	Bacteroidia	Marinilabiliales	Marinilabiliaceae	IHU_PG_93_Marinilabiliaceae_58712	0	0	0	0	0	0	0	0	0	0	0	0	0	0	0	0	0	0	0	0	0	0	0	0	0	0	0	0	0	0	0	0	0	0	0	0	0	0	0	0	0	0	0	0	0	0	0	0	0	0	0	0	0	0	0	0	0	0	0
IHU_PS_93_Methylobacteriaceae_89651	Bacteria	Pseudomonadota	Alphaproteobacteria	Rhizobiales	Methylobacteriaceae	IHU_PG_93_Methylobacteriaceae_89651	0	0	0	0	0	0	0	0	0	0	0	0	0	0	0	0	0	0	0	0	0	0	0	0	0	0	0	0	0	0	0	0	0	0	0	0	0	0	0	0	0	0	0	0	0	0	0	0	0	0	0	0	0	0	0	0	0	0	0
IHU_PS_93_Methylococcaceae_58093	Bacteria	Pseudomonadota	Gammaproteobacteria	Methylococcales	Methylococcaceae	IHU_PG_93_Methylococcaceae_58093	0	0	0	0	0	0	0	0	0	0	0	0	0	0	0	0	0	0	0	0	0	0	0	0	0	0	0	0	0	0	0	0	0	0	0	0	0	0	0	0	0	0	0	0	0	0	0	0	0	0	0	0	0	0	0	0	0	0	0
IHU_PS_93_Methylococcaceae_61429	Bacteria	Pseudomonadota	Gammaproteobacteria	Methylococcales	Methylococcaceae	IHU_PG_93_Methylococcaceae_61429	0	0	0	0	0	0	0	0	0	0	0	0	0	0	0	0	0	0	0	0	0	0	0	0	0	0	0	0	0	0	0	0	0	0	0	0	0	0	0	0	0	0	0	0	0	0	0	0	0	0	0	0	0	0	0	0	0	0	0
IHU_PS_93_Methylococcaceae_65501	Bacteria	Pseudomonadota	Gammaproteobacteria	Methylococcales	Methylococcaceae	IHU_PG_93_Methylococcaceae_65501	0	0	0	0	0	0	0	0	0	0	0	0	0	0	0	0	0	0	0	0	0	0	0	0	0	0	0	0	0	0	0	0	0	0	0	0	0	0	0	0	0	0	0	0	0	0	0	0	0	0	0	0	0	0	0	0	0	0	0
IHU_PS_93_Methylococcaceae_77307	Bacteria	Pseudomonadota	Gammaproteobacteria	Methylococcales	Methylococcaceae	IHU_PG_93_Methylococcaceae_77307	0	0	0	0	0	0	0	0	0	0	0	0	0	0	0	0	0	0	0	0	0	0	0	0	0	0	0	0	0	0	0	0	0	0	0	0	0	0	0	0	0	0	0	0	0	0	0	0	0	0	0	0	0	0	0	0	0	0	0
IHU_PS_93_Methylococcaceae_77777	Bacteria	Pseudomonadota	Gammaproteobacteria	Methylococcales	Methylococcaceae	IHU_PG_93_Methylococcaceae_77777	0	0	0	0	0	0	0	0	0	0	0	0	0	0	0	0	0	0	0	0	0	0	0	0	0	0	0	0	0	0	0	0	0	0	0	0	0	0	0	0	0	0	0	0	0	0	0	0	0	0	0	0	0	0	0	0	0	0	0
IHU_PS_93_Methylococcaceae_77792	Bacteria	Pseudomonadota	Gammaproteobacteria	Methylococcales	Methylococcaceae	IHU_PG_93_Methylococcaceae_77792	0	0	0	0	0	0	0	0	0	0	0	0	0	0	0	0	0	0	0	0	0	0	0	0	0	0	0	0	0	0	0	0	0	0	0	0	0	0	0	0	0	0	0	0	0	0	0	0	0	0	0	0	0	0	0	0	0	0	0
IHU_PS_93_Methylococcaceae_77971	Bacteria	Pseudomonadota	Gammaproteobacteria	Methylococcales	Methylococcaceae	IHU_PG_93_Methylococcaceae_77971	0	0	0	0	0	0	0	0	0	0	0	0	0	0	0	0	0	0	0	0	0	0	0	0	0	0	0	0	0	0	0	0	0	0	0	0	0	0	0	0	0	0	0	0	0	0	0	0	0	0	0	0	0	0	0	0	0	0	0
IHU_PS_93_Methylococcaceae_78002	Bacteria	Pseudomonadota	Gammaproteobacteria	Methylococcales	Methylococcaceae	IHU_PG_93_Methylococcaceae_78002	0	0	0	0	0	0	0	0	0	0	0	0	0	0	0	0	0	0	0	0	0	0	0	0	0	0	0	0	0	0	0	0	0	0	0	0	0	0	0	0	0	0	0	0	0	0	0	0	0	0	0	0	0	0	0	0	0	0	0
IHU_PS_93_Methylococcaceae_78042	Bacteria	Pseudomonadota	Gammaproteobacteria	Methylococcales	Methylococcaceae	IHU_PG_93_Methylococcaceae_78042	0	0	0	0	0	0	0	0	0	0	0	0	0	0	0	0	0	0	0	0	0	0	0	0	0	0	0	0	0	0	0	0	0	0	0	0	0	0	0	0	0	0	0	0	0	0	0	0	0	0	0	0	0	0	0	0	0	0	0
IHU_PS_93_Methylococcaceae_78046	Bacteria	Pseudomonadota	Gammaproteobacteria	Methylococcales	Methylococcaceae	IHU_PG_93_Methylococcaceae_78046	0	0	0	0	0	0	0	0	0	0	0	0	0	0	0	0	0	0	0	0	0	0	0	0	0	0	0	0	0	0	0	0	0	0	0	0	0	0	0	0	0	0	0	0	0	0	0	0	0	0	0	0	0	0	0	0	0	0	0
IHU_PS_93_Methylocystaceae_20119	Bacteria	Pseudomonadota	Alphaproteobacteria	Rhizobiales	Methylocystaceae	IHU_PG_93_Methylocystaceae_20119	0	0	0	0	0	0	0	0	0	0	0	0	0	0	0	0	0	0	0	0	0	0	0	0	0	0	0	0	0	0	0	0	0	0	0	0	0	0	0	0	0	0	0	0	0	0	0	0	0	0	0	0	0	0	0	0	0	0	0
IHU_PS_93_Methylophilaceae_55206	Bacteria	Pseudomonadota	Betaproteobacteria	Methylophilales	Methylophilaceae	IHU_PG_93_Methylophilaceae_55206	0	0	0	0	0	0	0	0	0	0	0	0	0	0	0	0	0	0	0	0	0	0	0	0	0	0	0	0	0	0	0	0	0	0	0	0	0	0	0	0	0	0	0	0	0	0	0	0	0	0	0	0	0	0	0	0	0	0	0
IHU_PS_93_Methylophilaceae_60733	Bacteria	Pseudomonadota	Betaproteobacteria	Methylophilales	Methylophilaceae	IHU_PG_93_Methylophilaceae_60733	0	0	0	0	0	0	0	0	0	0	0	0	0	0	0	0	0	0	0	0	0	0	0	0	0	0	0	0	0	0	0	0	0	0	0	0	0	0	0	0	0	0	0	0	0	0	0	0	0	0	0	0	0	0	0	0	0	0	0
IHU_PS_93_Microbacteriaceae_1565807	Bacteria	Actinomycetota	Actinomycetota	Micrococcales	Microbacteriaceae	IHU_PG_93_Microbacteriaceae_1565807	0	0	0	0	0	0	0	0	0	0	0	0	0	0	0	0	0	0	0	0	0	0	0	0	0	0	0	0	0	0	0	0	0	0	0	0	0	0	0	0	0	0	0	0	0	0	0	0	0	0	0	0	0	0	0	0	0	0	0
IHU_PS_93_Microbacteriaceae_20336	Bacteria	Actinomycetota	Actinomycetota	Micrococcales	Microbacteriaceae	IHU_PG_93_Microbacteriaceae_20336	0	0	0	0	0	0	0	0	0	0	0	0	0	0	0	0	0	0	0	0	0	0	0	0	0	0	0	0	0	0	0	0	0	0	0	0	0	0	0	0	0	0	0	0	0	0	0	0	0	0	0	0	0	0	0	0	0	0	0
IHU_PS_93_Microbacteriaceae_47611	Bacteria	Actinomycetota	Actinomycetota	Micrococcales	Microbacteriaceae	IHU_PG_93_Microbacteriaceae_47611	0	0	0	0	0	0	0	0	0	0	0	0	0	0	0	0	0	0	0	0	0	0	0	0	0	0	0	0	0	0	0	0	0	0	0	0	0	0	0	0	0	0	0	0	0	0	0	0	0	0	0	0	0	0	0	0	0	0	0
IHU_PS_93_Microbacteriaceae_57556	Bacteria	Actinomycetota	Actinomycetota	Micrococcales	Microbacteriaceae	IHU_PG_93_Microbacteriaceae_57556	0	0	0	0	0	0	0	0	0	0	0	0	0	0	0	0	0	0	0	0	0	0	0	0	0	0	0	0	0	0	0	0	0	0	0	0	0	0	0	0	0	0	0	0	0	0	0	0	0	0	0	0	0	0	0	0	0	0	0
IHU_PS_93_Microbacteriaceae_62156	Bacteria	Actinomycetota	Actinomycetota	Micrococcales	Microbacteriaceae	IHU_PG_93_Microbacteriaceae_62156	0	0	0	0	0	0	0	0	0	0	0	0	0	0	0	0	0	0	0	0	0	0	0	0	0	0	0	0	0	0	0	0	0	0	0	0	0	0	0	0	0	0	0	0	0	0	0	0	0	0	0	0	0	0	0	0	0	0	0
IHU_PS_93_Microbacteriaceae_63329	Bacteria	Actinomycetota	Actinomycetota	Micrococcales	Microbacteriaceae	IHU_PG_93_Microbacteriaceae_63329	0	0	0	0	0	0	0	0	0	0	0	0	0	0	0	0	0	0	0	0	0	0	0	0	0	0	0	0	0	0	0	0	0	0	0	0	0	0	0	0	0	0	0	0	0	0	0	0	0	0	0	0	0	0	0	0	0	0	0
IHU_PS_93_Microbacteriaceae_63529	Bacteria	Actinomycetota	Actinomycetota	Micrococcales	Microbacteriaceae	IHU_PG_93_Microbacteriaceae_63529	0	0	0	0	0	0	0	0	0	0	0	0	0	0	0	0	0	0	0	0	0	0	0	0	0	0	0	0	0	0	0	0	0	0	0	0	0	0	0	0	0	0	0	0	0	0	0	0	0	0	0	0	0	0	0	0	0	0	0
IHU_PS_93_Microbulbiferaceae_62043	Bacteria	Pseudomonadota	Gammaproteobacteria	Cellvibrionales	Microbulbiferaceae	IHU_PG_93_Microbulbiferaceae_62043	0	0	0	0	0	0	0	0	0	0	0	0	0	0	0	0	0	0	0	0	0	0	0	0	0	0	0	0	0	0	0	0	0	0	0	0	0	0	0	0	0	0	0	0	0	0	0	0	0	0	0	0	0	0	0	0	0	0	0
IHU_PS_93_Micrococcaceae_27695	Bacteria	Actinomycetota	Actinomycetota	Micrococcales	Micrococcaceae	IHU_PG_93_Micrococcaceae_27695	0	0	0	0	0	0	0	0	0	0	0	0	0	0	0	0	0	0	0	0	0	0	0	0	0	0	0	0	0	0	0	0	0	0	0	0	0	0	0	0	0	0	0	0	0	0	0	0	0	0	0	0	0	0	0	0	0	0	0
IHU_PS_93_Micrococcaceae_46184	Bacteria	Actinomycetota	Actinomycetota	Micrococcales	Micrococcaceae	IHU_PG_93_Micrococcaceae_46184	0	0	0	0	0	0	0	0	0	0	0	0	0	0	0	0	0	0	0	0	0	0	0	0	0	0	0	0	0	0	0	0	0	0	0	0	0	0	0	0	0	0	0	0	0	0	0	0	0	0	0	0	0	0	0	0	0	0	0
IHU_PS_93_Micrococcaceae_46927	Bacteria	Actinomycetota	Actinomycetota	Micrococcales	Micrococcaceae	IHU_PG_93_Micrococcaceae_46927	0	0	0	0	0	0	0	0	0	0	0	0	0	0	0	0	0	0	0	0	0	0	0	0	0	0	0	0	0	0	0	0	0	0	0	0	0	0	0	0	0	0	0	0	0	0	0	0	0	0	0	0	0	0	0	0	0	0	0
IHU_PS_93_Micrococcaceae_49514	Bacteria	Actinomycetota	Actinomycetota	Micrococcales	Micrococcaceae	IHU_PG_93_Micrococcaceae_49514	0	0	0	0	0	0	0	0	0	0	0	0	0	0	0	0	0	0	0	0	0	0	0	0	0	0	0	0	0	0	0	0	0	0	0	0	0	0	0	0	0	0	0	0	0	0	0	0	0	0	0	0	0	0	0	0	0	0	0
IHU_PS_93_Micrococcaceae_56619	Bacteria	Actinomycetota	Actinomycetota	Micrococcales	Micrococcaceae	IHU_PG_93_Micrococcaceae_56619	0	0	0	0	0	0	0	0	0	0	0	0	0	0	0	0	0	0	0	0	0	0	0	0	0	0	0	0	0	0	0	0	0	0	0	0	0	0	0	0	0	0	0	0	0	0	0	0	0	0	0	0	0	0	0	0	0	0	0
IHU_PS_93_Micrococcaceae_57522	Bacteria	Actinomycetota	Actinomycetota	Micrococcales	Micrococcaceae	IHU_PG_93_Micrococcaceae_57522	0	0	0	0	0	0	0	0	0	0	0	0	0	0	0	0	0	0	0	0	0	0	0	0	0	0	0	0	0	0	0	0	0	0	0	0	0	0	0	0	0	0	0	0	0	0	0	0	0	0	0	0	0	0	0	0	0	0	0
IHU_PS_93_Micrococcaceae_58218	Bacteria	Actinomycetota	Actinomycetota	Micrococcales	Micrococcaceae	IHU_PG_93_Micrococcaceae_58218	0	0	0	0	0	0	0	0	0	0	0	0	0	0	0	0	0	0	0	0	0	0	0	0	0	0	0	0	0	0	0	0	0	0	0	0	0	0	0	0	0	0	0	0	0	0	0	0	0	0	0	0	0	0	0	0	0	0	0
IHU_PS_93_Micrococcaceae_62158	Bacteria	Actinomycetota	Actinomycetota	Micrococcales	Micrococcaceae	IHU_PG_93_Micrococcaceae_62158	0	0	0	0	0	0	0	0	0	0	0	0	0	0	0	0	0	0	0	0	0	0	0	0	0	0	0	0	0	0	0	0	0	0	0	0	0	0	0	0	0	0	0	0	0	0	0	0	0	0	0	0	0	0	0	0	0	0	0
IHU_PS_93_Micrococcaceae_62214	Bacteria	Actinomycetota	Actinomycetota	Micrococcales	Micrococcaceae	IHU_PG_93_Micrococcaceae_62214	0	0	0	0	0	0	0	0	0	0	0	0	0	0	0	0	0	0	0	0	0	0	0	0	0	0	0	0	0	0	0	0	0	0	0	0	0	0	0	0	0	0	0	0	0	0	0	0	0	0	0	0	0	0	0	0	0	0	0
IHU_PS_93_Micrococcaceae_62403	Bacteria	Actinomycetota	Actinomycetota	Micrococcales	Micrococcaceae	IHU_PG_93_Micrococcaceae_62403	0	0	0	0	0	0	0	0	0	0	0	0	0	0	0	0	0	0	0	0	0	0	0	0	0	0	0	0	0	0	0	0	0	0	0	0	0	0	0	0	0	0	0	0	0	0	0	0	0	0	0	0	0	0	0	0	0	0	0
IHU_PS_93_Micrococcaceae_62535	Bacteria	Actinomycetota	Actinomycetota	Micrococcales	Micrococcaceae	IHU_PG_93_Micrococcaceae_62535	0	0	0	0	0	0	0	0	0	0	0	0	0	0	0	0	0	0	0	0	0	0	0	0	0	0	0	0	0	0	0	0	0	0	0	0	0	0	0	0	0	0	0	0	0	0	0	0	0	0	0	0	0	0	0	0	0	0	0
IHU_PS_93_Micrococcaceae_62665	Bacteria	Actinomycetota	Actinomycetota	Micrococcales	Micrococcaceae	IHU_PG_93_Micrococcaceae_62665	0	0	0	0	0	0	0	0	0	0	0	0	0	0	0	0	0	0	0	0	0	0	0	0	0	0	0	0	0	0	0	0	0	0	0	0	0	0	0	0	0	0	0	0	0	0	0	0	0	0	0	0	0	0	0	0	0	0	0
IHU_PS_93_Micrococcaceae_62850	Bacteria	Actinomycetota	Actinomycetota	Micrococcales	Micrococcaceae	IHU_PG_93_Micrococcaceae_62850	0	0	0	0	0	0	0	0	0	0	0	0	0	0	0	0	0	0	0	0	0	0	0	0	0	0	0	0	0	0	0	0	0	0	0	0	0	0	0	0	0	0	0	0	0	0	0	0	0	0	0	0	0	0	0	0	0	0	0
IHU_PS_93_Micrococcaceae_62890	Bacteria	Actinomycetota	Actinomycetota	Micrococcales	Micrococcaceae	IHU_PG_93_Micrococcaceae_62890	0	0	0	0	0	0	0	0	0	0	0	0	0	0	0	0	0	0	0	0	0	0	0	0	0	0	0	0	0	0	0	0	0	0	0	0	0	0	0	0	0	0	0	0	0	0	0	0	0	0	0	0	0	0	0	0	0	0	0
IHU_PS_93_Micrococcaceae_63889	Bacteria	Actinomycetota	Actinomycetota	Micrococcales	Micrococcaceae	IHU_PG_93_Micrococcaceae_63889	0	0	0	0	0	0	0	0	0	0	0	0	0	0	0	0	0	0	0	0	0	0	0	0	0	0	0	0	0	0	0	0	0	0	0	0	0	0	0	0	0	0	0	0	0	0	0	0	0	0	0	0	0	0	0	0	0	0	0
IHU_PS_93_Micrococcaceae_64761	Bacteria	Actinomycetota	Actinomycetota	Micrococcales	Micrococcaceae	IHU_PG_93_Micrococcaceae_64761	0	0	0	0	0	0	0	0	0	0	0	0	0	0	0	0	0	0	0	0	0	0	0	0	0	0	0	0	0	0	0	0	0	0	0	0	0	0	0	0	0	0	0	0	0	0	0	0	0	0	0	0	0	0	0	0	0	0	0
IHU_PS_93_Micrococcaceae_68468	Bacteria	Actinomycetota	Actinomycetota	Micrococcales	Micrococcaceae	IHU_PG_93_Micrococcaceae_68468	0	0	0	0	0	0	0	0	0	0	0	0	0	0	0	0	0	0	0	0	0	0	0	0	0	0	0	0	0	0	0	0	0	0	0	0	0	0	0	0	0	0	0	0	0	0	0	0	0	0	0	0	0	0	0	0	0	0	0
IHU_PS_93_Micrococcaceae_7010	Bacteria	Actinomycetota	Actinomycetota	Micrococcales	Micrococcaceae	IHU_PG_93_Micrococcaceae_7010	0	0	0	0	0	0	0	0	0	0	0	0	0	0	0	0	0	0	0	0	0	0	0	0	0	0	0	0	0	0	0	0	0	0	0	0	0	0	0	0	0	0	0	0	0	0	0	0	0	0	0	0	0	0	0	0	0	0	0
IHU_PS_93_Micrococcaceae_82446	Bacteria	Actinomycetota	Actinomycetota	Micrococcales	Micrococcaceae	IHU_PG_93_Micrococcaceae_82446	0	0	0	0	0	0	0	0	0	0	0	0	0	0	0	0	0	0	0	0	0	0	0	0	0	0	0	0	0	0	0	0	0	0	0	0	0	0	0	0	0	0	0	0	0	0	0	0	0	0	0	0	0	0	0	0	0	0	0
IHU_PS_93_Micrococcaceae_87014	Bacteria	Actinomycetota	Actinomycetota	Micrococcales	Micrococcaceae	IHU_PG_93_Micrococcaceae_87014	0	0	0	0	0	0	0	0	0	0	0	0	0	0	0	0	0	0	0	0	0	0	0	0	0	0	0	0	0	0	0	0	0	0	0	0	0	0	0	0	0	0	0	0	0	0	0	0	0	0	0	0	0	0	0	0	0	0	0
IHU_PS_93_Moraxellaceae_1502320	Bacteria	Pseudomonadota	Gammaproteobacteria	Pseudomonadales	Moraxellaceae	IHU_PG_93_Moraxellaceae_1502320	0	0	0	0	0	0	0	0	0	0	0	0	0	0	0	0	0	0	0	0	0	0	0	0	0	0	0	0	0	0	0	0	0	0	0	0	0	0	0	0	0	0	0	0	0	0	0	0	0	0	0	0	0	0	0	0	0	0	0
IHU_PS_93_Moraxellaceae_1502578	Bacteria	Pseudomonadota	Gammaproteobacteria	Pseudomonadales	Moraxellaceae	IHU_PG_93_Moraxellaceae_1502578	0	0	0	0	0	0	0	0	0	0	0	0	0	0	0	0	0	0	0	0	0	0	0	0	0	0	0	0	0	0	0	0	0	0	0	0	0	0	0	0	0	0	0	0	0	0	0	0	0	0	0	0	0	0	0	0	0	0	0
IHU_PS_93_Moraxellaceae_1515612	Bacteria	Pseudomonadota	Gammaproteobacteria	Pseudomonadales	Moraxellaceae	IHU_PG_93_Moraxellaceae_1515612	0	0	0	0	0	0	0	0	0	0	0	0	0	0	0	0	0	0	0	0	0	0	0	0	0	0	0	0	0	0	0	0	0	0	0	0	0	0	0	0	0	0	0	0	0	0	0	0	0	0	0	0	0	0	0	0	0	0	0
IHU_PS_93_Moraxellaceae_1681	Bacteria	Pseudomonadota	Gammaproteobacteria	Pseudomonadales	Moraxellaceae	IHU_PG_93_Moraxellaceae_1681	0	0	0	0	0	0	0	0	0	0	0	0	0	0	0	0	0	0	0	0	0	0	0	0	0	0	0	0	0	0	0	0	0	0	0	0	0	0	0	0	0	0	0	0	0	0	0	0	0	0	0	0	0	0	0	0	0	0	0
IHU_PS_93_Moraxellaceae_1705	Bacteria	Pseudomonadota	Gammaproteobacteria	Pseudomonadales	Moraxellaceae	IHU_PG_93_Moraxellaceae_1705	0	0	0	0	0	0	0	0	0	0	0	0	0	0	0	0	0	0	0	0	0	0	0	0	0	0	0	0	0	0	0	0	0	0	0	0	0	0	0	0	0	0	0	0	0	0	0	0	0	0	0	0	0	0	0	0	0	0	0
IHU_PS_93_Moraxellaceae_17405	Bacteria	Pseudomonadota	Gammaproteobacteria	Pseudomonadales	Moraxellaceae	IHU_PG_93_Moraxellaceae_17405	0	0	0	0	0	0	0	0	0	0	0	0	0	0	0	0	0	0	0	0	0	0	0	0	0	0	0	0	0	0	0	0	0	0	0	0	0	0	0	0	0	0	0	0	0	0	0	0	0	0	0	0	0	0	0	0	0	0	0
IHU_PS_93_Moraxellaceae_1802	Bacteria	Pseudomonadota	Gammaproteobacteria	Pseudomonadales	Moraxellaceae	IHU_PG_93_Moraxellaceae_1802	0	0	0	0	0	0	0	0	0	0	0	0	0	0	0	0	0	0	0	0	0	0	0	0	0	0	0	0	0	0	0	0	0	0	0	0	0	0	0	0	0	0	0	0	0	0	0	0	0	0	0	0	0	0	0	0	0	0	0
IHU_PS_93_Moraxellaceae_18553	Bacteria	Pseudomonadota	Gammaproteobacteria	Pseudomonadales	Moraxellaceae	IHU_PG_93_Moraxellaceae_18553	0	0	0	0	0	0	0	0	0	0	0	0	0	0	0	0	0	0	0	0	0	0	0	0	0	0	0	0	0	0	0	0	0	0	0	0	0	0	0	0	0	0	0	0	0	0	0	0	0	0	0	0	0	0	0	0	0	0	0
IHU_PS_93_Moraxellaceae_18755	Bacteria	Pseudomonadota	Gammaproteobacteria	Pseudomonadales	Moraxellaceae	IHU_PG_93_Moraxellaceae_18755	0	0	0	0	0	0	0	0	0	0	0	0	0	0	0	0	0	0	0	0	0	0	0	0	0	0	0	0	0	0	0	0	0	0	0	0	0	0	0	0	0	0	0	0	0	0	0	0	0	0	0	0	0	0	0	0	0	0	0
IHU_PS_93_Moraxellaceae_1904	Bacteria	Pseudomonadota	Gammaproteobacteria	Pseudomonadales	Moraxellaceae	IHU_PG_93_Moraxellaceae_1904	0	0	0	0	0	0	0	0	0	0	0	0	0	0	0	0	0	0	0	0	0	0	0	0	0	0	0	0	0	0	0	0	0	0	0	0	0	0	0	0	0	0	0	0	0	0	0	0	0	0	0	0	0	0	0	0	0	0	0
IHU_PS_93_Moraxellaceae_19603	Bacteria	Pseudomonadota	Gammaproteobacteria	Pseudomonadales	Moraxellaceae	IHU_PG_93_Moraxellaceae_19603	0	0	0	0	0	0	0	0	0	0	0	0	0	0	0	0	0	0	0	0	0	0	0	0	0	0	0	0	0	0	0	0	0	0	0	0	0	0	0	0	0	0	0	0	0	0	0	0	0	0	0	0	0	0	0	0	0	0	0
IHU_PS_93_Moraxellaceae_20011	Bacteria	Pseudomonadota	Gammaproteobacteria	Pseudomonadales	Moraxellaceae	IHU_PG_93_Moraxellaceae_20011	0	0	0	0	0	0	0	0	0	0	0	0	0	0	0	0	0	0	0	0	0	0	0	0	0	0	0	0	0	0	0	0	0	0	0	0	0	0	0	0	0	0	0	0	0	0	0	0	0	0	0	0	0	0	0	0	0	0	0
IHU_PS_93_Moraxellaceae_20646	Bacteria	Pseudomonadota	Gammaproteobacteria	Pseudomonadales	Moraxellaceae	IHU_PG_93_Moraxellaceae_20646	0	0	0	0	0	0	0	0	0	0	0	0	0	0	0	0	0	0	0	0	0	0	0	0	0	0	0	0	0	0	0	0	0	0	0	0	0	0	0	0	0	0	0	0	0	0	0	0	0	0	0	0	0	0	0	0	0	0	0
IHU_PS_93_Moraxellaceae_21900	Bacteria	Pseudomonadota	Gammaproteobacteria	Pseudomonadales	Moraxellaceae	IHU_PG_93_Moraxellaceae_21900	0	0	0	0	0	0	0	0	0	0	0	0	0	0	0	0	0	0	0	0	0	0	0	0	0	0	0	0	0	0	0	0	0	0	0	0	0	0	0	0	0	0	0	0	0	0	0	0	0	0	0	0	0	0	0	0	0	0	0
IHU_PS_93_Moraxellaceae_23746	Bacteria	Pseudomonadota	Gammaproteobacteria	Pseudomonadales	Moraxellaceae	IHU_PG_93_Moraxellaceae_23746	0	0	0	0	0	0	0	0	0	0	0	0	0	0	0	0	0	0	0	0	0	0	0	0	0	0	0	0	0	0	0	0	0	0	0	0	0	0	0	0	0	0	0	0	0	0	0	0	0	0	0	0	0	0	0	0	0	0	0
IHU_PS_93_Moraxellaceae_23973	Bacteria	Pseudomonadota	Gammaproteobacteria	Pseudomonadales	Moraxellaceae	IHU_PG_93_Moraxellaceae_23973	0	0	0	0	0	0	0	0	0	0	0	0	0	0	0	0	0	0	0	0	0	0	0	0	0	0	0	0	0	0	0	0	0	0	0	0	0	0	0	0	0	0	0	0	0	0	0	0	0	0	0	0	0	0	0	0	0	0	0
IHU_PS_93_Moraxellaceae_27673	Bacteria	Pseudomonadota	Gammaproteobacteria	Pseudomonadales	Moraxellaceae	IHU_PG_93_Moraxellaceae_27673	0	0	0	0	0	0	0	0	0	0	0	0	0	0	0	0	0	0	0	0	0	0	0	0	0	0	0	0	0	0	0	0	0	0	0	0	0	0	0	0	0	0	0	0	0	0	0	0	0	0	0	0	0	0	0	0	0	0	0
IHU_PS_93_Moraxellaceae_27701	Bacteria	Pseudomonadota	Gammaproteobacteria	Pseudomonadales	Moraxellaceae	IHU_PG_93_Moraxellaceae_27701	0	0	0	0	0	0	0	0	0	0	0	0	0	0	0	0	0	0	0	0	0	0	0	0	0	0	0	0	0	0	0	0	0	0	0	0	0	0	0	0	0	0	0	0	0	0	0	0	0	0	0	0	0	0	0	0	0	0	0
IHU_PS_93_Moraxellaceae_27887	Bacteria	Pseudomonadota	Gammaproteobacteria	Pseudomonadales	Moraxellaceae	IHU_PG_93_Moraxellaceae_27887	0	0	0	0	0	0	0	0	0	0	0	0	0	0	0	0	0	0	0	0	0	0	0	0	0	0	0	0	0	0	0	0	0	0	0	0	0	0	0	0	0	0	0	0	0	0	0	0	0	0	0	0	0	0	0	0	0	0	0
IHU_PS_93_Moraxellaceae_27915	Bacteria	Pseudomonadota	Gammaproteobacteria	Pseudomonadales	Moraxellaceae	IHU_PG_93_Moraxellaceae_27915	0	0	0	0	0	0	0	0	0	0	0	0	0	0	0	0	0	0	0	0	0	0	0	0	0	0	0	0	0	0	0	0	0	0	0	0	0	0	0	0	0	0	0	0	0	0	0	0	0	0	0	0	0	0	0	0	0	0	0
IHU_PS_93_Moraxellaceae_27983	Bacteria	Pseudomonadota	Gammaproteobacteria	Pseudomonadales	Moraxellaceae	IHU_PG_93_Moraxellaceae_27983	0	0	0	0	0	0	0	0	0	0	0	0	0	0	0	0	0	0	0	0	0	0	0	0	0	0	0	0	0	0	0	0	0	0	0	0	0	0	0	0	0	0	0	0	0	0	0	0	0	0	0	0	0	0	0	0	0	0	0
IHU_PS_93_Moraxellaceae_27993	Bacteria	Pseudomonadota	Gammaproteobacteria	Pseudomonadales	Moraxellaceae	IHU_PG_93_Moraxellaceae_27993	0	0	0	0	0	0	0	0	0	0	0	0	0	0	0	0	0	0	0	0	0	0	0	0	0	0	0	0	0	0	0	0	0	0	0	0	0	0	0	0	0	0	0	0	0	0	0	0	0	0	0	0	0	0	0	0	0	0	0
IHU_PS_93_Moraxellaceae_28005	Bacteria	Pseudomonadota	Gammaproteobacteria	Pseudomonadales	Moraxellaceae	IHU_PG_93_Moraxellaceae_28005	0	0	0	0	0	0	0	0	0	0	0	0	0	0	0	0	0	0	0	0	0	0	0	0	0	0	0	0	0	0	0	0	0	0	0	0	0	0	0	0	0	0	0	0	0	0	0	0	0	0	0	0	0	0	0	0	0	0	0
IHU_PS_93_Moraxellaceae_28023	Bacteria	Pseudomonadota	Gammaproteobacteria	Pseudomonadales	Moraxellaceae	IHU_PG_93_Moraxellaceae_28023	0	0	0	0	0	0	0	0	0	0	0	0	0	0	0	0	0	0	0	0	0	0	0	0	0	0	0	0	0	0	0	0	0	0	0	0	0	0	0	0	0	0	0	0	0	0	0	0	0	0	0	0	0	0	0	0	0	0	0
IHU_PS_93_Moraxellaceae_28073	Bacteria	Pseudomonadota	Gammaproteobacteria	Pseudomonadales	Moraxellaceae	IHU_PG_93_Moraxellaceae_28073	0	0	0	0	0	0	0	0	0	0	0	0	0	0	0	0	0	0	0	0	0	0	0	0	0	0	0	0	0	0	0	0	0	0	0	0	0	0	0	0	0	0	0	0	0	0	0	0	0	0	0	0	0	0	0	0	0	0	0
IHU_PS_93_Moraxellaceae_29556	Bacteria	Pseudomonadota	Gammaproteobacteria	Pseudomonadales	Moraxellaceae	IHU_PG_93_Moraxellaceae_29556	0	0	0	0	0	0	0	0	0	0	0	0	0	0	0	0	0	0	0	0	0	0	0	0	0	0	0	0	0	0	0	0	0	0	0	0	0	0	0	0	0	0	0	0	0	0	0	0	0	0	0	0	0	0	0	0	0	0	0
IHU_PS_93_Moraxellaceae_33518	Bacteria	Pseudomonadota	Gammaproteobacteria	Pseudomonadales	Moraxellaceae	IHU_PG_93_Moraxellaceae_33518	0	0	0	0	0	0	0	0	0	0	0	0	0	0	0	0	0	0	0	0	0	0	0	0	0	0	0	0	0	0	0	0	0	0	0	0	0	0	0	0	0	0	0	0	0	0	0	0	0	0	0	0	0	0	0	0	0	0	0
IHU_PS_93_Moraxellaceae_41377	Bacteria	Pseudomonadota	Gammaproteobacteria	Pseudomonadales	Moraxellaceae	IHU_PG_93_Moraxellaceae_41377	0	0	0	0	0	0	0	0	0	0	0	0	0	0	0	0	0	0	0	0	0	0	0	0	0	0	0	0	0	0	0	0	0	0	0	0	0	0	0	0	0	0	0	0	0	0	0	0	0	0	0	0	0	0	0	0	0	0	0
IHU_PS_93_Moraxellaceae_45219	Bacteria	Pseudomonadota	Gammaproteobacteria	Pseudomonadales	Moraxellaceae	IHU_PG_93_Moraxellaceae_45219	0	0	0	0	0	0	0	0	0	0	0	0	0	0	0	0	0	0	0	0	0	0	0	0	0	0	0	0	0	0	0	0	0	0	0	0	0	0	0	0	0	0	0	0	0	0	0	0	0	0	0	0	0	0	0	0	0	0	0
IHU_PS_93_Moraxellaceae_45364	Bacteria	Pseudomonadota	Gammaproteobacteria	Pseudomonadales	Moraxellaceae	IHU_PG_93_Moraxellaceae_45364	0	0	0	0	0	0	0	0	0	0	0	0	0	0	0	0	0	0	0	0	0	0	0	0	0	0	0	0	0	0	0	0	0	0	0	0	0	0	0	0	0	0	0	0	0	0	0	0	0	0	0	0	0	0	0	0	0	0	0
IHU_PS_93_Moraxellaceae_45634	Bacteria	Pseudomonadota	Gammaproteobacteria	Pseudomonadales	Moraxellaceae	IHU_PG_93_Moraxellaceae_45634	0	0	0	0	0	0	0	0	0	0	0	0	0	0	0	0	0	0	0	0	0	0	0	0	0	0	0	0	0	0	0	0	0	0	0	0	0	0	0	0	0	0	0	0	0	0	0	0	0	0	0	0	0	0	0	0	0	0	0
IHU_PS_93_Moraxellaceae_45651	Bacteria	Pseudomonadota	Gammaproteobacteria	Pseudomonadales	Moraxellaceae	IHU_PG_93_Moraxellaceae_45651	0	0	0	0	0	0	0	0	0	0	0	0	0	0	0	0	0	0	0	0	0	0	0	0	0	0	0	0	0	0	0	0	0	0	0	0	0	0	0	0	0	0	0	0	0	0	0	0	0	0	0	0	0	0	0	0	0	0	0
IHU_PS_93_Moraxellaceae_45708	Bacteria	Pseudomonadota	Gammaproteobacteria	Pseudomonadales	Moraxellaceae	IHU_PG_93_Moraxellaceae_45708	0	0	0	0	0	0	0	0	0	0	0	0	0	0	0	0	0	0	0	0	0	0	0	0	0	0	0	0	0	0	0	0	0	0	0	0	0	0	0	0	0	0	0	0	0	0	0	0	0	0	0	0	0	0	0	0	0	0	0
IHU_PS_93_Moraxellaceae_45717	Bacteria	Pseudomonadota	Gammaproteobacteria	Pseudomonadales	Moraxellaceae	IHU_PG_93_Moraxellaceae_45717	0	0	0	0	0	0	0	0	0	0	0	0	0	0	0	0	0	0	0	0	0	0	0	0	0	0	0	0	0	0	0	0	0	0	0	0	0	0	0	0	0	0	0	0	0	0	0	0	0	0	0	0	0	0	0	0	0	0	0
IHU_PS_93_Moraxellaceae_45744	Bacteria	Pseudomonadota	Gammaproteobacteria	Pseudomonadales	Moraxellaceae	IHU_PG_93_Moraxellaceae_45744	0	0	0	0	0	0	0	0	0	0	0	0	0	0	0	0	0	0	0	0	0	0	0	0	0	0	0	0	0	0	0	0	0	0	0	0	0	0	0	0	0	0	0	0	0	0	0	0	0	0	0	0	0	0	0	0	0	0	0
IHU_PS_93_Moraxellaceae_45763	Bacteria	Pseudomonadota	Gammaproteobacteria	Pseudomonadales	Moraxellaceae	IHU_PG_93_Moraxellaceae_45763	0	0	0	0	0	0	0	0	0	0	0	0	0	0	0	0	0	0	0	0	0	0	0	0	0	0	0	0	0	0	0	0	0	0	0	0	0	0	0	0	0	0	0	0	0	0	0	0	0	0	0	0	0	0	0	0	0	0	0
IHU_PS_93_Moraxellaceae_45950	Bacteria	Pseudomonadota	Gammaproteobacteria	Pseudomonadales	Moraxellaceae	IHU_PG_93_Moraxellaceae_45950	0	0	0	0	0	0	0	0	0	0	0	0	0	0	0	0	0	0	0	0	0	0	0	0	0	0	0	0	0	0	0	0	0	0	0	0	0	0	0	0	0	0	0	0	0	0	0	0	0	0	0	0	0	0	0	0	0	0	0
IHU_PS_93_Moraxellaceae_46717	Bacteria	Pseudomonadota	Gammaproteobacteria	Pseudomonadales	Moraxellaceae	IHU_PG_93_Moraxellaceae_46717	0	0	0	0	0	0	0	0	0	0	0	0	0	0	0	0	0	0	0	0	0	0	0	0	0	0	0	0	0	0	0	0	0	0	0	0	0	0	0	0	0	0	0	0	0	0	0	0	0	0	0	0	0	0	0	0	0	0	0
IHU_PS_93_Moraxellaceae_46806	Bacteria	Pseudomonadota	Gammaproteobacteria	Pseudomonadales	Moraxellaceae	IHU_PG_93_Moraxellaceae_46806	0	0	0	0	0	0	0	0	0	0	0	0	0	0	0	0	0	0	0	0	0	0	0	0	0	0	0	0	0	0	0	0	0	0	0	0	0	0	0	0	0	0	0	0	0	0	0	0	0	0	0	0	0	0	0	0	0	0	0
IHU_PS_93_Moraxellaceae_46889	Bacteria	Pseudomonadota	Gammaproteobacteria	Pseudomonadales	Moraxellaceae	IHU_PG_93_Moraxellaceae_46889	0	0	0	0	0	0	0	0	0	0	0	0	0	0	0	0	0	0	0	0	0	0	0	0	0	0	0	0	0	0	0	0	0	0	0	0	0	0	0	0	0	0	0	0	0	0	0	0	0	0	0	0	0	0	0	0	0	0	0
IHU_PS_93_Moraxellaceae_47123	Bacteria	Pseudomonadota	Gammaproteobacteria	Pseudomonadales	Moraxellaceae	IHU_PG_93_Moraxellaceae_47123	0	0	0	0	0	0	0	0	0	0	0	0	0	0	0	0	0	0	0	0	0	0	0	0	0	0	0	0	0	0	0	0	0	0	0	0	0	0	0	0	0	0	0	0	0	0	0	0	0	0	0	0	0	0	0	0	0	0	0
IHU_PS_93_Moraxellaceae_47241	Bacteria	Pseudomonadota	Gammaproteobacteria	Pseudomonadales	Moraxellaceae	IHU_PG_93_Moraxellaceae_47241	0	0	0	0	0	0	0	0	0	0	0	0	0	0	0	0	0	0	0	0	0	0	0	0	0	0	0	0	0	0	0	0	0	0	0	0	0	0	0	0	0	0	0	0	0	0	0	0	0	0	0	0	0	0	0	0	0	0	0
IHU_PS_93_Moraxellaceae_47304	Bacteria	Pseudomonadota	Gammaproteobacteria	Pseudomonadales	Moraxellaceae	IHU_PG_93_Moraxellaceae_47304	0	0	0	0	0	0	0	0	0	0	0	0	0	0	0	0	0	0	0	0	0	0	0	0	0	0	0	0	0	0	0	0	0	0	0	0	0	0	0	0	0	0	0	0	0	0	0	0	0	0	0	0	0	0	0	0	0	0	0
IHU_PS_93_Moraxellaceae_47410	Bacteria	Pseudomonadota	Gammaproteobacteria	Pseudomonadales	Moraxellaceae	IHU_PG_93_Moraxellaceae_47410	0	0	0	0	0	0	0	0	0	0	0	0	0	0	0	0	0	0	0	0	0	0	0	0	0	0	0	0	0	0	0	0	0	0	0	0	0	0	0	0	0	0	0	0	0	0	0	0	0	0	0	0	0	0	0	0	0	0	0
IHU_PS_93_Moraxellaceae_47501	Bacteria	Pseudomonadota	Gammaproteobacteria	Pseudomonadales	Moraxellaceae	IHU_PG_93_Moraxellaceae_47501	0	0	0	0	0	0	0	0	0	0	0	0	0	0	0	0	0	0	0	0	0	0	0	0	0	0	0	0	0	0	0	0	0	0	0	0	0	0	0	0	0	0	0	0	0	0	0	0	0	0	0	0	0	0	0	0	0	0	0
IHU_PS_93_Moraxellaceae_47533	Bacteria	Pseudomonadota	Gammaproteobacteria	Pseudomonadales	Moraxellaceae	IHU_PG_93_Moraxellaceae_47533	0	0	0	0	0	0	0	0	0	0	0	0	0	0	0	0	0	0	0	0	0	0	0	0	0	0	0	0	0	0	0	0	0	0	0	0	0	0	0	0	0	0	0	0	0	0	0	0	0	0	0	0	0	0	0	0	0	0	0
IHU_PS_93_Moraxellaceae_49555	Bacteria	Pseudomonadota	Gammaproteobacteria	Pseudomonadales	Moraxellaceae	IHU_PG_93_Moraxellaceae_49555	0	0	0	0	0	0	0	0	0	0	0	0	0	0	0	0	0	0	0	0	0	0	0	0	0	0	0	0	0	0	0	0	0	0	0	0	0	0	0	0	0	0	0	0	0	0	0	0	0	0	0	0	0	0	0	0	0	0	0
IHU_PS_93_Moraxellaceae_49601	Bacteria	Pseudomonadota	Gammaproteobacteria	Pseudomonadales	Moraxellaceae	IHU_PG_93_Moraxellaceae_49601	0	0	0	0	0	0	0	0	0	0	0	0	0	0	0	0	0	0	0	0	0	0	0	0	0	0	0	0	0	0	0	0	0	0	0	0	0	0	0	0	0	0	0	0	0	0	0	0	0	0	0	0	0	0	0	0	0	0	0
IHU_PS_93_Moraxellaceae_51223	Bacteria	Pseudomonadota	Gammaproteobacteria	Pseudomonadales	Moraxellaceae	IHU_PG_93_Moraxellaceae_51223	0	0	0	0	0	0	0	0	0	0	0	0	0	0	0	0	0	0	0	0	0	0	0	0	0	0	0	0	0	0	0	0	0	0	0	0	0	0	0	0	0	0	0	0	0	0	0	0	0	0	0	0	0	0	0	0	0	0	0
IHU_PS_93_Moraxellaceae_51980	Bacteria	Pseudomonadota	Gammaproteobacteria	Pseudomonadales	Moraxellaceae	IHU_PG_93_Moraxellaceae_51980	0	0	0	0	0	0	0	0	0	0	0	0	0	0	0	0	0	0	0	0	0	0	0	0	0	0	0	0	0	0	0	0	0	0	0	0	0	0	0	0	0	0	0	0	0	0	0	0	0	0	0	0	0	0	0	0	0	0	0
IHU_PS_93_Moraxellaceae_53236	Bacteria	Pseudomonadota	Gammaproteobacteria	Pseudomonadales	Moraxellaceae	IHU_PG_93_Moraxellaceae_53236	0	0	0	0	0	0	0	0	0	0	0	0	0	0	0	0	0	0	0	0	0	0	0	0	0	0	0	0	0	0	0	0	0	0	0	0	0	0	0	0	0	0	0	0	0	0	0	0	0	0	0	0	0	0	0	0	0	0	0
IHU_PS_93_Moraxellaceae_54017	Bacteria	Pseudomonadota	Gammaproteobacteria	Pseudomonadales	Moraxellaceae	IHU_PG_93_Moraxellaceae_54017	0	0	0	0	0	0	0	0	0	0	0	0	0	0	0	0	0	0	0	0	0	0	0	0	0	0	0	0	0	0	0	0	0	0	0	0	0	0	0	0	0	0	0	0	0	0	0	0	0	0	0	0	0	0	0	0	0	0	0
IHU_PS_93_Moraxellaceae_54351	Bacteria	Pseudomonadota	Gammaproteobacteria	Pseudomonadales	Moraxellaceae	IHU_PG_93_Moraxellaceae_54351	0	0	0	0	0	0	0	0	0	0	0	0	0	0	0	0	0	0	0	0	0	0	0	0	0	0	0	0	0	0	0	0	0	0	0	0	0	0	0	0	0	0	0	0	0	0	0	0	0	0	0	0	0	0	0	0	0	0	0
IHU_PS_93_Moraxellaceae_55532	Bacteria	Pseudomonadota	Gammaproteobacteria	Pseudomonadales	Moraxellaceae	IHU_PG_93_Moraxellaceae_55532	0	0	0	0	0	0	0	0	0	0	0	0	0	0	0	0	0	0	0	0	0	0	0	0	0	0	0	0	0	0	0	0	0	0	0	0	0	0	0	0	0	0	0	0	0	0	0	0	0	0	0	0	0	0	0	0	0	0	0
IHU_PS_93_Moraxellaceae_56941	Bacteria	Pseudomonadota	Gammaproteobacteria	Pseudomonadales	Moraxellaceae	IHU_PG_93_Moraxellaceae_56941	0	0	0	0	0	0	0	0	0	0	0	0	0	0	0	0	0	0	0	0	0	0	0	0	0	0	0	0	0	0	0	0	0	0	0	0	0	0	0	0	0	0	0	0	0	0	0	0	0	0	0	0	0	0	0	0	0	0	0
IHU_PS_93_Moraxellaceae_57049	Bacteria	Pseudomonadota	Gammaproteobacteria	Pseudomonadales	Moraxellaceae	IHU_PG_93_Moraxellaceae_57049	0	0	0	0	0	0	0	0	0	0	0	0	0	0	0	0	0	0	0	0	0	0	0	0	0	0	0	0	0	0	0	0	0	0	0	0	0	0	0	0	0	0	0	0	0	0	0	0	0	0	0	0	0	0	0	0	0	0	0
IHU_PS_93_Moraxellaceae_5959	Bacteria	Pseudomonadota	Gammaproteobacteria	Pseudomonadales	Moraxellaceae	IHU_PG_93_Moraxellaceae_5959	0	0	0	0	0	0	0	0	0	0	0	0	0	0	0	0	0	0	0	0	0	0	0	0	0	0	0	0	0	0	0	0	0	0	0	0	0	0	0	0	0	0	0	0	0	0	0	0	0	0	0	0	0	0	0	0	0	0	0
IHU_PS_93_Moraxellaceae_62153	Bacteria	Pseudomonadota	Gammaproteobacteria	Pseudomonadales	Moraxellaceae	IHU_PG_93_Moraxellaceae_62153	0	0	0	0	0	0	0	0	0	0	0	0	0	0	0	0	0	0	0	0	0	0	0	0	0	0	0	0	0	0	0	0	0	0	0	0	0	0	0	0	0	0	0	0	0	0	0	0	0	0	0	0	0	0	0	0	0	0	0
IHU_PS_93_Moraxellaceae_62254	Bacteria	Pseudomonadota	Gammaproteobacteria	Pseudomonadales	Moraxellaceae	IHU_PG_93_Moraxellaceae_62254	0	0	0	0	0	0	0	0	0	0	0	0	0	0	0	0	0	0	0	0	0	0	0	0	0	0	0	0	0	0	0	0	0	0	0	0	0	0	0	0	0	0	0	0	0	0	0	0	0	0	0	0	0	0	0	0	0	0	0
IHU_PS_93_Moraxellaceae_62279	Bacteria	Pseudomonadota	Gammaproteobacteria	Pseudomonadales	Moraxellaceae	IHU_PG_93_Moraxellaceae_62279	0	0	0	0	0	0	0	0	0	0	0	0	0	0	0	0	0	0	0	0	0	0	0	0	0	0	0	0	0	0	0	0	0	0	0	0	0	0	0	0	0	0	0	0	0	0	0	0	0	0	0	0	0	0	0	0	0	0	0
IHU_PS_93_Moraxellaceae_62467	Bacteria	Pseudomonadota	Gammaproteobacteria	Pseudomonadales	Moraxellaceae	IHU_PG_93_Moraxellaceae_62467	0	0	0	0	0	0	0	0	0	0	0	0	0	0	0	0	0	0	0	0	0	0	0	0	0	0	0	0	0	0	0	0	0	0	0	0	0	0	0	0	0	0	0	0	0	0	0	0	0	0	0	0	0	0	0	0	0	0	0
IHU_PS_93_Moraxellaceae_62641	Bacteria	Pseudomonadota	Gammaproteobacteria	Pseudomonadales	Moraxellaceae	IHU_PG_93_Moraxellaceae_62641	0	0	0	0	0	0	0	0	0	0	0	0	0	0	0	0	0	0	0	0	0	0	0	0	0	0	0	0	0	0	0	0	0	0	0	0	0	0	0	0	0	0	0	0	0	0	0	0	0	0	0	0	0	0	0	0	0	0	0
IHU_PS_93_Moraxellaceae_62781	Bacteria	Pseudomonadota	Gammaproteobacteria	Pseudomonadales	Moraxellaceae	IHU_PG_93_Moraxellaceae_62781	0	0	0	0	0	0	0	0	0	0	0	0	0	0	0	0	0	0	0	0	0	0	0	0	0	0	0	0	0	0	0	0	0	0	0	0	0	0	0	0	0	0	0	0	0	0	0	0	0	0	0	0	0	0	0	0	0	0	0
IHU_PS_93_Moraxellaceae_62945	Bacteria	Pseudomonadota	Gammaproteobacteria	Pseudomonadales	Moraxellaceae	IHU_PG_93_Moraxellaceae_62945	0	0	0	0	0	0	0	0	0	0	0	0	0	0	0	0	0	0	0	0	0	0	0	0	0	0	0	0	0	0	0	0	0	0	0	0	0	0	0	0	0	0	0	0	0	0	0	0	0	0	0	0	0	0	0	0	0	0	0
IHU_PS_93_Moraxellaceae_62953	Bacteria	Pseudomonadota	Gammaproteobacteria	Pseudomonadales	Moraxellaceae	IHU_PG_93_Moraxellaceae_62953	0	0	0	0	0	0	0	0	0	0	0	0	0	0	0	0	0	0	0	0	0	0	0	0	0	0	0	0	0	0	0	0	0	0	0	0	0	0	0	0	0	0	0	0	0	0	0	0	0	0	0	0	0	0	0	0	0	0	0
IHU_PS_93_Moraxellaceae_63049	Bacteria	Pseudomonadota	Gammaproteobacteria	Pseudomonadales	Moraxellaceae	IHU_PG_93_Moraxellaceae_63049	0	0	0	0	0	0	0	0	0	0	0	0	0	0	0	0	0	0	0	0	0	0	0	0	0	0	0	0	0	0	0	0	0	0	0	0	0	0	0	0	0	0	0	0	0	0	0	0	0	0	0	0	0	0	0	0	0	0	0
IHU_PS_93_Moraxellaceae_63065	Bacteria	Pseudomonadota	Gammaproteobacteria	Pseudomonadales	Moraxellaceae	IHU_PG_93_Moraxellaceae_63065	0	0	0	0	0	0	0	0	0	0	0	0	0	0	0	0	0	0	0	0	0	0	0	0	0	0	0	0	0	0	0	0	0	0	0	0	0	0	0	0	0	0	0	0	0	0	0	0	0	0	0	0	0	0	0	0	0	0	0
IHU_PS_93_Moraxellaceae_63156	Bacteria	Pseudomonadota	Gammaproteobacteria	Pseudomonadales	Moraxellaceae	IHU_PG_93_Moraxellaceae_63156	0	0	0	0	0	0	0	0	0	0	0	0	0	0	0	0	0	0	0	0	0	0	0	0	0	0	0	0	0	0	0	0	0	0	0	0	0	0	0	0	0	0	0	0	0	0	0	0	0	0	0	0	0	0	0	0	0	0	0
IHU_PS_93_Moraxellaceae_63259	Bacteria	Pseudomonadota	Gammaproteobacteria	Pseudomonadales	Moraxellaceae	IHU_PG_93_Moraxellaceae_63259	0	0	0	0	0	0	0	0	0	0	0	0	0	0	0	0	0	0	0	0	0	0	0	0	0	0	0	0	0	0	0	0	0	0	0	0	0	0	0	0	0	0	0	0	0	0	0	0	0	0	0	0	0	0	0	0	0	0	0
IHU_PS_93_Moraxellaceae_64319	Bacteria	Pseudomonadota	Gammaproteobacteria	Pseudomonadales	Moraxellaceae	IHU_PG_93_Moraxellaceae_64319	0	0	0	0	0	0	0	0	0	0	0	0	0	0	0	0	0	0	0	0	0	0	0	0	0	0	0	0	0	0	0	0	0	0	0	0	0	0	0	0	0	0	0	0	0	0	0	0	0	0	0	0	0	0	0	0	0	0	0
IHU_PS_93_Moraxellaceae_65792	Bacteria	Pseudomonadota	Gammaproteobacteria	Pseudomonadales	Moraxellaceae	IHU_PG_93_Moraxellaceae_65792	0	0	0	0	0	0	0	0	0	0	0	0	0	0	0	0	0	0	0	0	0	0	0	0	0	0	0	0	0	0	0	0	0	0	0	0	0	0	0	0	0	0	0	0	0	0	0	0	0	0	0	0	0	0	0	0	0	0	0
IHU_PS_93_Moraxellaceae_68842	Bacteria	Pseudomonadota	Gammaproteobacteria	Pseudomonadales	Moraxellaceae	IHU_PG_93_Moraxellaceae_68842	0	0	0	0	0	0	0	0	0	0	0	0	0	0	0	0	0	0	0	0	0	0	0	0	0	0	0	0	0	0	0	0	0	0	0	0	0	0	0	0	0	0	0	0	0	0	0	0	0	0	0	0	0	0	0	0	0	0	0
IHU_PS_93_Moraxellaceae_69217	Bacteria	Pseudomonadota	Gammaproteobacteria	Pseudomonadales	Moraxellaceae	IHU_PG_93_Moraxellaceae_69217	0	0	0	0	0	0	0	0	0	0	0	0	0	0	0	0	0	0	0	0	0	0	0	0	0	0	0	0	0	0	0	0	0	0	0	0	0	0	0	0	0	0	0	0	0	0	0	0	0	0	0	0	0	0	0	0	0	0	0
IHU_PS_93_Moraxellaceae_69500	Bacteria	Pseudomonadota	Gammaproteobacteria	Pseudomonadales	Moraxellaceae	IHU_PG_93_Moraxellaceae_69500	0	0	0	0	0	0	0	0	0	0	0	0	0	0	0	0	0	0	0	0	0	0	0	0	0	0	0	0	0	0	0	0	0	0	0	0	0	0	0	0	0	0	0	0	0	0	0	0	0	0	0	0	0	0	0	0	0	0	0
IHU_PS_93_Moraxellaceae_72550	Bacteria	Pseudomonadota	Gammaproteobacteria	Pseudomonadales	Moraxellaceae	IHU_PG_93_Moraxellaceae_72550	0	0	0	0	0	0	0	0	0	0	0	0	0	0	0	0	0	0	0	0	0	0	0	0	0	0	0	0	0	0	0	0	0	0	0	0	0	0	0	0	0	0	0	0	0	0	0	0	0	0	0	0	0	0	0	0	0	0	0
IHU_PS_93_Moraxellaceae_72672	Bacteria	Pseudomonadota	Gammaproteobacteria	Pseudomonadales	Moraxellaceae	IHU_PG_93_Moraxellaceae_72672	0	0	0	0	0	0	0	0	0	0	0	0	0	0	0	0	0	0	0	0	0	0	0	0	0	0	0	0	0	0	0	0	0	0	0	0	0	0	0	0	0	0	0	0	0	0	0	0	0	0	0	0	0	0	0	0	0	0	0
IHU_PS_93_Moraxellaceae_74236	Bacteria	Pseudomonadota	Gammaproteobacteria	Pseudomonadales	Moraxellaceae	IHU_PG_93_Moraxellaceae_74236	0	0	0	0	0	0	0	0	0	0	0	0	0	0	0	0	0	0	0	0	0	0	0	0	0	0	0	0	0	0	0	0	0	0	0	0	0	0	0	0	0	0	0	0	0	0	0	0	0	0	0	0	0	0	0	0	0	0	0
IHU_PS_93_Moraxellaceae_743	Bacteria	Pseudomonadota	Gammaproteobacteria	Pseudomonadales	Moraxellaceae	IHU_PG_93_Moraxellaceae_743	0	0	0	0	0	0	0	0	0	0	0	0	0	0	0	0	0	0	0	0	0	0	0	0	0	0	0	0	0	0	0	0	0	0	0	0	0	0	0	0	0	0	0	0	0	0	0	0	0	0	0	0	0	0	0	0	0	0	0
IHU_PS_93_Moraxellaceae_74446	Bacteria	Pseudomonadota	Gammaproteobacteria	Pseudomonadales	Moraxellaceae	IHU_PG_93_Moraxellaceae_74446	0	0	0	0	0	0	0	0	0	0	0	0	0	0	0	0	0	0	0	0	0	0	0	0	0	0	0	0	0	0	0	0	0	0	0	0	0	0	0	0	0	0	0	0	0	0	0	0	0	0	0	0	0	0	0	0	0	0	0
IHU_PS_93_Moraxellaceae_77324	Bacteria	Pseudomonadota	Gammaproteobacteria	Pseudomonadales	Moraxellaceae	IHU_PG_93_Moraxellaceae_77324	0	0	0	0	0	0	0	0	0	0	0	0	0	0	0	0	0	0	0	0	0	0	0	0	0	0	0	0	0	0	0	0	0	0	0	0	0	0	0	0	0	0	0	0	0	0	0	0	0	0	0	0	0	0	0	0	0	0	0
IHU_PS_93_Moraxellaceae_851	Bacteria	Pseudomonadota	Gammaproteobacteria	Pseudomonadales	Moraxellaceae	IHU_PG_93_Moraxellaceae_851	0	0	0	0	0	0	0	0	0	0	0	0	0	0	0	0	0	0	0	0	0	0	0	0	0	0	0	0	0	0	0	0	0	0	0	0	0	0	0	0	0	0	0	0	0	0	0	0	0	0	0	0	0	0	0	0	0	0	0
IHU_PS_93_Moraxellaceae_85281	Bacteria	Pseudomonadota	Gammaproteobacteria	Pseudomonadales	Moraxellaceae	IHU_PG_93_Moraxellaceae_85281	0	0	0	0	0	0	0	0	0	0	0	0	0	0	0	0	0	0	0	0	0	0	0	0	0	0	0	0	0	0	0	0	0	0	0	0	0	0	0	0	0	0	0	0	0	0	0	0	0	0	0	0	0	0	0	0	0	0	0
IHU_PS_93_Moraxellaceae_989	Bacteria	Pseudomonadota	Gammaproteobacteria	Pseudomonadales	Moraxellaceae	IHU_PG_93_Moraxellaceae_989	0	0	0	0	0	0	0	0	0	0	0	0	0	0	0	0	0	0	0	0	0	0	0	0	0	0	0	0	0	0	0	0	0	0	0	0	0	0	0	0	0	0	0	0	0	0	0	0	0	0	0	0	0	0	0	0	0	0	0
IHU_PS_93_Morganellaceae_46267	Bacteria	Pseudomonadota	Gammaproteobacteria	Enterobacteriales	Morganellaceae	IHU_PG_93_Morganellaceae_46267	0	0	0	0	0	0	0	0	0	0	0	0	0	0	0	0	0	0	0	0	0	0	0	0	0	0	0	0	0	0	0	0	0	0	0	0	0	0	0	0	0	0	0	0	0	0	0	0	0	0	0	0	0	0	0	0	0	0	0
IHU_PS_93_Morganellaceae_46270	Bacteria	Pseudomonadota	Gammaproteobacteria	Enterobacteriales	Morganellaceae	IHU_PG_93_Morganellaceae_46270	0	0	0	0	0	0	0	0	0	0	0	0	0	0	0	0	0	0	0	0	0	0	0	0	0	0	0	0	0	0	0	0	0	0	0	0	0	0	0	0	0	0	0	0	0	0	0	0	0	0	0	0	0	0	0	0	0	0	0
IHU_PS_93_Morganellaceae_47264	Bacteria	Pseudomonadota	Gammaproteobacteria	Enterobacteriales	Morganellaceae	IHU_PG_93_Morganellaceae_47264	0	0	0	0	0	0	0	0	0	0	0	0	0	0	0	0	0	0	0	0	0	0	0	0	0	0	0	0	0	0	0	0	0	0	0	0	0	0	0	0	0	0	0	0	0	0	0	0	0	0	0	0	0	0	0	0	0	0	0
IHU_PS_93_Morganellaceae_47394	Bacteria	Pseudomonadota	Gammaproteobacteria	Enterobacteriales	Morganellaceae	IHU_PG_93_Morganellaceae_47394	0	0	0	0	0	0	0	0	0	0	0	0	0	0	0	0	0	0	0	0	0	0	0	0	0	0	0	0	0	0	0	0	0	0	0	0	0	0	0	0	0	0	0	0	0	0	0	0	0	0	0	0	0	0	0	0	0	0	0
IHU_PS_93_Morganellaceae_65436	Bacteria	Pseudomonadota	Gammaproteobacteria	Enterobacteriales	Morganellaceae	IHU_PG_93_Morganellaceae_65436	0	0	0	0	0	0	0	0	0	0	0	0	0	0	0	0	0	0	0	0	0	0	0	0	0	0	0	0	0	0	0	0	0	0	0	0	0	0	0	0	0	0	0	0	0	0	0	0	0	0	0	0	0	0	0	0	0	0	0
IHU_PS_93_Morganellaceae_88904	Bacteria	Pseudomonadota	Gammaproteobacteria	Enterobacteriales	Morganellaceae	IHU_PG_93_Morganellaceae_88904	0	0	0	0	0	0	0	0	0	0	0	0	0	0	0	0	0	0	0	0	0	0	0	0	0	0	0	0	0	0	0	0	0	0	0	0	0	0	0	0	0	0	0	0	0	0	0	0	0	0	0	0	0	0	0	0	0	0	0
IHU_PS_93_Morganellaceae_89677	Bacteria	Pseudomonadota	Gammaproteobacteria	Enterobacteriales	Morganellaceae	IHU_PG_93_Morganellaceae_89677	0	0	0	0	0	0	0	0	0	0	0	0	0	0	0	0	0	0	0	0	0	0	0	0	0	0	0	0	0	0	0	0	0	0	0	0	0	0	0	0	0	0	0	0	0	0	0	0	0	0	0	0	0	0	0	0	0	0	0
IHU_PS_93_Myxococcaceae_81203	Bacteria	Pseudomonadota	Deltaproteobacteria	Myxococcales	Myxococcaceae	IHU_PG_93_Myxococcaceae_81203	0	0	0	0	0	0	0	0	0	0	0	0	0	0	0	0	0	0	0	0	0	0	0	0	0	0	0	0	0	0	0	0	0	0	0	0	0	0	0	0	0	0	0	0	0	0	0	0	0	0	0	0	0	0	0	0	0	0	0
IHU_PS_93_Nannocystaceae_85398	Bacteria	Pseudomonadota	Deltaproteobacteria	Myxococcales	Nannocystaceae	IHU_PG_93_Nannocystaceae_85398	0	0	0	0	0	0	0	0	0	0	0	0	0	0	0	0	0	0	0	0	0	0	0	0	0	0	0	0	0	0	0	0	0	0	0	0	0	0	0	0	0	0	0	0	0	0	0	0	0	0	0	0	0	0	0	0	0	0	0
IHU_PS_93_Neisseriaceae_19102	Bacteria	Pseudomonadota	Betaproteobacteria	Neisseriales	Neisseriaceae	IHU_PG_93_Neisseriaceae_19102	0	0	0	0	0	0	0	0	0	0	0	0	0	0	0	0	0	0	0	0	0	0	0	0	0	0	0	0	0	0	0	0	0	0	0	0	0	0	0	0	0	0	0	0	0	0	0	0	0	0	0	0	0	0	0	0	0	0	0
IHU_PS_93_Neisseriaceae_45529	Bacteria	Pseudomonadota	Betaproteobacteria	Neisseriales	Neisseriaceae	IHU_PG_93_Neisseriaceae_45529	0	0	0	0	0	0	0	0	0	0	0	0	0	0	0	0	0	0	0	0	0	0	0	0	0	0	0	0	0	0	0	0	0	0	0	0	0	0	0	0	0	0	0	0	0	0	0	0	0	0	0	0	0	0	0	0	0	0	0
IHU_PS_93_Neisseriaceae_48139	Bacteria	Pseudomonadota	Betaproteobacteria	Neisseriales	Neisseriaceae	IHU_PG_93_Neisseriaceae_48139	0	0	0	0	0	0	0	0	0	0	0	0	0	0	0	0	0	0	0	0	0	0	0	0	0	0	0	0	0	0	0	0	0	0	0	0	0	0	0	0	0	0	0	0	0	0	0	0	0	0	0	0	0	0	0	0	0	0	0
IHU_PS_93_Neisseriaceae_49461	Bacteria	Pseudomonadota	Betaproteobacteria	Neisseriales	Neisseriaceae	IHU_PG_93_Neisseriaceae_49461	0	0	0	0	0	0	0	0	0	0	0	0	0	0	0	0	0	0	0	0	0	0	0	0	0	0	0	0	0	0	0	0	0	0	0	0	0	0	0	0	0	0	0	0	0	0	0	0	0	0	0	0	0	0	0	0	0	0	0
IHU_PS_93_Neisseriaceae_52539	Bacteria	Pseudomonadota	Betaproteobacteria	Neisseriales	Neisseriaceae	IHU_PG_93_Neisseriaceae_52539	0	0	0	0	0	0	0	0	0	0	0	0	0	0	0	0	0	0	0	0	0	0	0	0	0	0	0	0	0	0	0	0	0	0	0	0	0	0	0	0	0	0	0	0	0	0	0	0	0	0	0	0	0	0	0	0	0	0	0
IHU_PS_93_Neisseriaceae_52852	Bacteria	Pseudomonadota	Betaproteobacteria	Neisseriales	Neisseriaceae	IHU_PG_93_Neisseriaceae_52852	0	0	0	0	0	0	0	0	0	0	0	0	0	0	0	0	0	0	0	0	0	0	0	0	0	0	0	0	0	0	0	0	0	0	0	0	0	0	0	0	0	0	0	0	0	0	0	0	0	0	0	0	0	0	0	0	0	0	0
IHU_PS_93_Neisseriaceae_62311	Bacteria	Pseudomonadota	Betaproteobacteria	Neisseriales	Neisseriaceae	IHU_PG_93_Neisseriaceae_62311	0	0	0	0	0	0	0	0	0	0	0	0	0	0	0	0	0	0	0	0	0	0	0	0	0	0	0	0	0	0	0	0	0	0	0	0	0	0	0	0	0	0	0	0	0	0	0	0	0	0	0	0	0	0	0	0	0	0	0
IHU_PS_93_Neisseriaceae_63110	Bacteria	Pseudomonadota	Betaproteobacteria	Neisseriales	Neisseriaceae	IHU_PG_93_Neisseriaceae_63110	0	0	0	0	0	0	0	0	0	0	0	0	0	0	0	0	0	0	0	0	0	0	0	0	0	0	0	0	0	0	0	0	0	0	0	0	0	0	0	0	0	0	0	0	0	0	0	0	0	0	0	0	0	0	0	0	0	0	0
IHU_PS_93_Neisseriaceae_68397	Bacteria	Pseudomonadota	Betaproteobacteria	Neisseriales	Neisseriaceae	IHU_PG_93_Neisseriaceae_68397	0	0	0	0	0	0	0	0	0	0	0	0	0	0	0	0	0	0	0	0	0	0	0	0	0	0	0	0	0	0	0	0	0	0	0	0	0	0	0	0	0	0	0	0	0	0	0	0	0	0	0	0	0	0	0	0	0	0	0
IHU_PS_93_Neisseriaceae_68482	Bacteria	Pseudomonadota	Betaproteobacteria	Neisseriales	Neisseriaceae	IHU_PG_93_Neisseriaceae_68482	0	0	0	0	0	0	0	0	0	0	0	0	0	0	0	0	0	0	0	0	0	0	0	0	0	0	0	0	0	0	0	0	0	0	0	0	0	0	0	0	0	0	0	0	0	0	0	0	0	0	0	0	0	0	0	0	0	0	0
IHU_PS_93_Neisseriaceae_68621	Bacteria	Pseudomonadota	Betaproteobacteria	Neisseriales	Neisseriaceae	IHU_PG_93_Neisseriaceae_68621	0	0	0	0	0	0	0	0	0	0	0	0	0	0	0	0	0	0	0	0	0	0	0	0	0	0	0	0	0	0	0	0	0	0	0	0	0	0	0	0	0	0	0	0	0	0	0	0	0	0	0	0	0	0	0	0	0	0	0
IHU_PS_93_Neisseriaceae_69635	Bacteria	Pseudomonadota	Betaproteobacteria	Neisseriales	Neisseriaceae	IHU_PG_93_Neisseriaceae_69635	0	0	0	0	0	0	0	0	0	0	0	0	0	0	0	0	0	0	0	0	0	0	0	0	0	0	0	0	0	0	0	0	0	0	0	0	0	0	0	0	0	0	0	0	0	0	0	0	0	0	0	0	0	0	0	0	0	0	0
IHU_PS_93_Neisseriaceae_71301	Bacteria	Pseudomonadota	Betaproteobacteria	Neisseriales	Neisseriaceae	IHU_PG_93_Neisseriaceae_71301	0	0	0	0	0	0	0	0	0	0	0	0	0	0	0	0	0	0	0	0	0	0	0	0	0	0	0	0	0	0	0	0	0	0	0	0	0	0	0	0	0	0	0	0	0	0	0	0	0	0	0	0	0	0	0	0	0	0	0
IHU_PS_93_Neofamiliaceae_6264	Bacteria	Bacillota	Clostridia	Clostridiales	Neofamiliaceae	IHU_PG_93_Neofamiliaceae_6264	0	0	0	0	0	0	0	0	0	0	0	0	0	0	0	0	0	0	0	0	0	0	0	0	0	0	0	0	0	0	0	0	0	0	0	0	0	0	0	0	0	0	0	0	0	0	0	0	0	0	0	0	0	0	0	0	0	0	0
IHU_PS_93_Nevskiaceae_47819	Bacteria	Pseudomonadota	Gammaproteobacteria	Nevskiales	Nevskiaceae	IHU_PG_93_Nevskiaceae_47819	0	0	0	0	0	0	0	0	0	0	0	0	0	0	0	0	0	0	0	0	0	0	0	0	0	0	0	0	0	0	0	0	0	0	0	0	0	0	0	0	0	0	0	0	0	0	0	0	0	0	0	0	0	0	0	0	0	0	0
IHU_PS_93_Nevskiaceae_55015	Bacteria	Pseudomonadota	Gammaproteobacteria	Nevskiales	Nevskiaceae	IHU_PG_93_Nevskiaceae_55015	0	0	0	0	0	0	0	0	0	0	0	0	0	0	0	0	0	0	0	0	0	0	0	0	0	0	0	0	0	0	0	0	0	0	0	0	0	0	0	0	0	0	0	0	0	0	0	0	0	0	0	0	0	0	0	0	0	0	0
IHU_PS_93_Nevskiaceae_77282	Bacteria	Pseudomonadota	Gammaproteobacteria	Nevskiales	Nevskiaceae	IHU_PG_93_Nevskiaceae_77282	0	0	0	0	0	0	0	0	0	0	0	0	0	0	0	0	0	0	0	0	0	0	0	0	0	0	0	0	0	0	0	0	0	0	0	0	0	0	0	0	0	0	0	0	0	0	0	0	0	0	0	0	0	0	0	0	0	0	0
IHU_PS_93_Nitriliruptoraceae_61761	Bacteria	Actinomycetota	Nitriliruptoria	Nitriliruptorales	Nitriliruptoraceae	IHU_PG_93_Nitriliruptoraceae_61761	0	0	0	0	0	0	0	0	0	0	0	0	0	0	0	0	0	0	0	0	0	0	0	0	0	0	0	0	0	0	0	0	0	0	0	0	0	0	0	0	0	0	0	0	0	0	0	0	0	0	0	0	0	0	0	0	0	0	0
IHU_PS_93_Nitrosomonadaceae_60209	Bacteria	Pseudomonadota	Betaproteobacteria	Nitrosomonadales	Nitrosomonadaceae	IHU_PG_93_Nitrosomonadaceae_60209	0	0	0	0	0	0	0	0	0	0	0	0	0	0	0	0	0	0	0	0	0	0	0	0	0	0	0	0	0	0	0	0	0	0	0	0	0	0	0	0	0	0	0	0	0	0	0	0	0	0	0	0	0	0	0	0	0	0	0
IHU_PS_93_Nocardiaceae_51382	Bacteria	Actinomycetota	Actinomycetales	Corynebacterineae	Nocardiaceae	IHU_PG_93_Nocardiaceae_51382	0	0	0	0	0	0	0	0	0	0	0	0	0	0	0	0	0	0	0	0	0	0	0	0	0	0	0	0	0	0	0	0	0	0	0	0	0	0	0	0	0	0	0	0	0	0	0	0	0	0	0	0	0	0	0	0	0	0	0
IHU_PS_93_Nocardiaceae_51417	Bacteria	Actinomycetota	Actinomycetales	Corynebacterineae	Nocardiaceae	IHU_PG_93_Nocardiaceae_51417	0	0	0	0	0	0	0	0	0	0	0	0	0	0	0	0	0	0	0	0	0	0	0	0	0	0	0	0	0	0	0	0	0	0	0	0	0	0	0	0	0	0	0	0	0	0	0	0	0	0	0	0	0	0	0	0	0	0	0
IHU_PS_93_Nocardiaceae_65950	Bacteria	Actinomycetota	Actinomycetales	Corynebacterineae	Nocardiaceae	IHU_PG_93_Nocardiaceae_65950	0	0	0	0	0	0	0	0	0	0	0	0	0	0	0	0	0	0	0	0	0	0	0	0	0	0	0	0	0	0	0	0	0	0	0	0	0	0	0	0	0	0	0	0	0	0	0	0	0	0	0	0	0	0	0	0	0	0	0
IHU_PS_93_Nocardioidaceae_46862	Bacteria	Actinomycetota	Actinomycetales	Propionibacterineae	Nocardioidaceae	IHU_PG_93_Nocardioidaceae_46862	0	0	0	0	0	0	0	0	0	0	0	0	0	0	0	0	0	0	0	0	0	0	0	0	0	0	0	0	0	0	0	0	0	0	0	0	0	0	0	0	0	0	0	0	0	0	0	0	0	0	0	0	0	0	0	0	0	0	0
IHU_PS_93_Nocardioidaceae_63864	Bacteria	Actinomycetota	Actinomycetales	Propionibacterineae	Nocardioidaceae	IHU_PG_93_Nocardioidaceae_63864	0	0	0	0	0	0	0	0	0	0	0	0	0	0	0	0	0	0	0	0	0	0	0	0	0	0	0	0	0	0	0	0	0	0	0	0	0	0	0	0	0	0	0	0	0	0	0	0	0	0	0	0	0	0	0	0	0	0	0
IHU_PS_93_Nocardioidaceae_63997	Bacteria	Actinomycetota	Actinomycetales	Propionibacterineae	Nocardioidaceae	IHU_PG_93_Nocardioidaceae_63997	0	0	0	0	0	0	0	0	0	0	0	0	0	0	0	0	0	0	0	0	0	0	0	0	0	0	0	0	0	0	0	0	0	0	0	0	0	0	0	0	0	0	0	0	0	0	0	0	0	0	0	0	0	0	0	0	0	0	0
IHU_PS_93_Nocardioidaceae_86575	Bacteria	Actinomycetota	Actinomycetales	Propionibacterineae	Nocardioidaceae	IHU_PG_93_Nocardioidaceae_86575	0	0	0	0	0	0	0	0	0	0	0	0	0	0	0	0	0	0	0	0	0	0	0	0	0	0	0	0	0	0	0	0	0	0	0	0	0	0	0	0	0	0	0	0	0	0	0	0	0	0	0	0	0	0	0	0	0	0	0
IHU_PS_93_Nomurubacteriaceae_67293	CPR	Parcubacteria	Aquibacteria	Nomurabacteriales	Nomurubacteriaceae	IHU_PG_93_Nomurubacteriaceae_67293	0	0	0	0	0	0	0	0	0	0	0	0	0	0	0	0	0	0	0	0	0	0	0	0	0	0	0	0	0	0	0	0	0	0	0	0	0	0	0	0	0	0	0	0	0	0	0	0	0	0	0	0	0	0	0	0	0	0	0
IHU_PS_93_Nostocaceae_3535	Bacteria	Cyanobacteria	Cyanophyceae	Nostocales	Nostocaceae	IHU_PG_93_Nostocaceae_3535	0	0	0	0	0	0	0	0	0	0	0	0	0	0	0	0	0	0	0	0	0	0	0	0	0	0	0	0	0	0	0	0	0	0	0	0	0	0	0	0	0	0	0	0	0	0	0	0	0	0	0	0	0	0	0	0	0	0	0
IHU_PS_93_Oceanospirillaceae_1459085	Bacteria	Pseudomonadota	Gammaproteobacteria	Oceanospirillales	Oceanospirillaceae	IHU_PG_93_Oceanospirillaceae_1459085	0	0	0	0	0	0	0	0	0	0	0	0	0	0	0	0	0	0	0	0	0	0	0	0	0	0	0	0	0	0	0	0	0	0	0	0	0	0	0	0	0	0	0	0	0	0	0	0	0	0	0	0	0	0	0	0	0	0	0
IHU_PS_93_Oceanospirillaceae_1460511	Bacteria	Pseudomonadota	Gammaproteobacteria	Oceanospirillales	Oceanospirillaceae	IHU_PG_93_Oceanospirillaceae_1460511	0	0	0	0	0	0	0	0	0	0	0	0	0	0	0	0	0	0	0	0	0	0	0	0	0	0	0	0	0	0	0	0	0	0	0	0	0	0	0	0	0	0	0	0	0	0	0	0	0	0	0	0	0	0	0	0	0	0	0
IHU_PS_93_Oceanospirillaceae_1487954	Bacteria	Pseudomonadota	Gammaproteobacteria	Oceanospirillales	Oceanospirillaceae	IHU_PG_93_Oceanospirillaceae_1487954	0	0	0	0	0	0	0	0	0	0	0	0	0	0	0	0	0	0	0	0	0	0	0	0	0	0	0	0	0	0	0	0	0	0	0	0	0	0	0	0	0	0	0	0	0	0	0	0	0	0	0	0	0	0	0	0	0	0	0
IHU_PS_93_Oceanospirillaceae_27988	Bacteria	Pseudomonadota	Gammaproteobacteria	Oceanospirillales	Oceanospirillaceae	IHU_PG_93_Oceanospirillaceae_27988	0	0	0	0	0	0	0	0	0	0	0	0	0	0	0	0	0	0	0	0	0	0	0	0	0	0	0	0	0	0	0	0	0	0	0	0	0	0	0	0	0	0	0	0	0	0	0	0	0	0	0	0	0	0	0	0	0	0	0
IHU_PS_93_Odoribacteraceae_141641	Bacteria	Bacteroidota	Bacteroidia	Bacteroidales	Odoribacteraceae	IHU_PG_93_Odoribacteraceae_141641	0	0	0	0	0	0	0	0	0	0	0	0	0	0	0	0	0	0	0	0	0	0	0	0	0	0	0	0	0	0	0	0	0	0	0	0	0	0	0	0	0	0	0	0	0	0	0	0	0	0	0	0	0	0	0	0	0	0	0
IHU_PS_93_Odoribacteraceae_72083	Bacteria	Bacteroidota	Bacteroidia	Bacteroidales	Odoribacteraceae	IHU_PG_93_Odoribacteraceae_72083	0	0	0	0	0	0	0	0	0	0	0	0	0	0	0	0	0	0	0	0	0	0	0	0	0	0	0	0	0	0	0	0	0	0	0	0	0	0	0	0	0	0	0	0	0	0	0	0	0	0	0	0	0	0	0	0	0	0	0
IHU_PS_93_Odoribacteraceae_76715	Bacteria	Bacteroidota	Bacteroidia	Bacteroidales	Odoribacteraceae	IHU_PG_93_Odoribacteraceae_76715	0	0	0	0	0	0	0	0	0	0	0	0	0	0	0	0	0	0	0	0	0	0	0	0	0	0	0	0	0	0	0	0	0	0	0	0	0	0	0	0	0	0	0	0	0	0	0	0	0	0	0	0	0	0	0	0	0	0	0
IHU_PS_93_Opitutaceae_51400	Bacteria	Verrucomicrobia	Opitutae	Opitutales	Opitutaceae	IHU_PG_93_Opitutaceae_51400	0	0	0	0	0	0	0	0	0	0	0	0	0	0	0	0	0	0	0	0	0	0	0	0	0	0	0	0	0	0	0	0	0	0	0	0	0	0	0	0	0	0	0	0	0	0	0	0	0	0	0	0	0	0	0	0	0	0	0
IHU_PS_93_Opitutaceae_69079	Bacteria	Verrucomicrobia	Opitutae	Opitutales	Opitutaceae	IHU_PG_93_Opitutaceae_69079	0	0	0	0	0	0	0	0	0	0	0	0	0	0	0	0	0	0	0	0	0	0	0	0	0	0	0	0	0	0	0	0	0	0	0	0	0	0	0	0	0	0	0	0	0	0	0	0	0	0	0	0	0	0	0	0	0	0	0
IHU_PS_93_Opitutaceae_70419	Bacteria	Verrucomicrobia	Opitutae	Opitutales	Opitutaceae	IHU_PG_93_Opitutaceae_70419	0	0	0	0	0	0	0	0	0	0	0	0	0	0	0	0	0	0	0	0	0	0	0	0	0	0	0	0	0	0	0	0	0	0	0	0	0	0	0	0	0	0	0	0	0	0	0	0	0	0	0	0	0	0	0	0	0	0	0
IHU_PS_93_Oscillospiraceae_2188	Bacteria	Bacillota	Clostridia	Clostridiales	Oscillospiraceae	IHU_PG_93_Oscillospiraceae_2188	0	0	0	0	0	0	0	0	0	0	0	0	0	0	0	0	0	0	0	0	0	0	0	0	0	0	0	0	0	0	0	0	0	0	0	0	0	0	0	0	0	0	0	0	0	0	0	0	0	0	0	0	0	0	0	0	0	0	0
IHU_PS_93_Oscillospiraceae_23326	Bacteria	Bacillota	Clostridia	Clostridiales	Oscillospiraceae	IHU_PG_93_Oscillospiraceae_23326	0	0	0	0	0	0	0	0	0	0	0	0	0	0	0	0	0	0	0	0	0	0	0	0	0	0	0	0	0	0	0	0	0	0	0	0	0	0	0	0	0	0	0	0	0	0	0	0	0	0	0	0	0	0	0	0	0	0	0
IHU_PS_93_Oscillospiraceae_24453	Bacteria	Bacillota	Clostridia	Clostridiales	Oscillospiraceae	IHU_PG_93_Oscillospiraceae_24453	0	0	0	0	0	0	0	0	0	0	0	0	0	0	0	0	0	0	0	0	0	0	0	0	0	0	0	0	0	0	0	0	0	0	0	0	0	0	0	0	0	0	0	0	0	0	0	0	0	0	0	0	0	0	0	0	0	0	0
IHU_PS_93_Oscillospiraceae_25912	Bacteria	Bacillota	Clostridia	Clostridiales	Oscillospiraceae	IHU_PG_93_Oscillospiraceae_25912	0	0	0	0	0	0	0	0	0	0	0	0	0	0	0	0	0	0	0	0	0	0	0	0	0	0	0	0	0	0	0	0	0	0	0	0	0	0	0	0	0	0	0	0	0	0	0	0	0	0	0	0	0	0	0	0	0	0	0
IHU_PS_93_Oscillospiraceae_2672	Bacteria	Bacillota	Clostridia	Clostridiales	Oscillospiraceae	IHU_PG_93_Oscillospiraceae_2672	0	0	0	0	0	0	0	0	0	0	0	0	0	0	0	0	0	0	0	0	0	0	0	0	0	0	0	0	0	0	0	0	0	0	0	0	0	0	0	0	0	0	0	0	0	0	0	0	0	0	0	0	0	0	0	0	0	0	0
IHU_PS_93_Oscillospiraceae_2962	Bacteria	Bacillota	Clostridia	Clostridiales	Oscillospiraceae	IHU_PG_93_Oscillospiraceae_2962	0	0	0	0	0	0	0	0	0	0	0	0	0	0	0	0	0	0	0	0	0	0	0	0	0	0	0	0	0	0	0	0	0	0	0	0	0	0	0	0	0	0	0	0	0	0	0	0	0	0	0	0	0	0	0	0	0	0	0
IHU_PS_93_Oscillospiraceae_2968	Bacteria	Bacillota	Clostridia	Clostridiales	Oscillospiraceae	IHU_PG_93_Oscillospiraceae_2968	0	0	0	0	0	0	0	0	0	0	0	0	0	0	0	0	0	0	0	0	0	0	0	0	0	0	0	0	0	0	0	0	0	0	0	0	0	0	0	0	0	0	0	0	0	0	0	0	0	0	0	0	0	0	0	0	0	0	0
IHU_PS_93_Oscillospiraceae_3052	Bacteria	Bacillota	Clostridia	Clostridiales	Oscillospiraceae	IHU_PG_93_Oscillospiraceae_3052	0	0	0	0	0	0	0	0	0	0	0	0	0	0	0	0	0	0	0	0	0	0	0	0	0	0	0	0	0	0	0	0	0	0	0	0	0	0	0	0	0	0	0	0	0	0	0	0	0	0	0	0	0	0	0	0	0	0	0
IHU_PS_93_Oscillospiraceae_3136	Bacteria	Bacillota	Clostridia	Clostridiales	Oscillospiraceae	IHU_PG_93_Oscillospiraceae_3136	0	0	0	0	0	0	0	0	0	0	0	0	0	0	0	0	0	0	0	0	0	0	0	0	0	0	0	0	0	0	0	0	0	0	0	0	0	0	0	0	0	0	0	0	0	0	0	0	0	0	0	0	0	0	0	0	0	0	0
IHU_PS_93_Oscillospiraceae_3264	Bacteria	Bacillota	Clostridia	Clostridiales	Oscillospiraceae	IHU_PG_93_Oscillospiraceae_3264	0	0	0	0	0	0	0	0	0	0	0	0	0	0	0	0	0	0	0	0	0	0	0	0	0	0	0	0	0	0	0	0	0	0	0	0	0	0	0	0	0	0	0	0	0	0	0	0	0	0	0	0	0	0	0	0	0	0	0
IHU_PS_93_Oscillospiraceae_47792	Bacteria	Bacillota	Clostridia	Clostridiales	Oscillospiraceae	IHU_PG_93_Oscillospiraceae_47792	0	0	0	0	0	0	0	0	0	0	0	0	0	0	0	0	0	0	0	0	0	0	0	0	0	0	0	0	0	0	0	0	0	0	0	0	0	0	0	0	0	0	0	0	0	0	0	0	0	0	0	0	0	0	0	0	0	0	0
IHU_PS_93_Oscillospiraceae_48794	Bacteria	Bacillota	Clostridia	Clostridiales	Oscillospiraceae	IHU_PG_93_Oscillospiraceae_48794	0	0	0	0	0	0	0	0	0	0	0	0	0	0	0	0	0	0	0	0	0	0	0	0	0	0	0	0	0	0	0	0	0	0	0	0	0	0	0	0	0	0	0	0	0	0	0	0	0	0	0	0	0	0	0	0	0	0	0
IHU_PS_93_Oscillospiraceae_51299	Bacteria	Bacillota	Clostridia	Clostridiales	Oscillospiraceae	IHU_PG_93_Oscillospiraceae_51299	0	0	0	0	0	0	0	0	0	0	0	0	0	0	0	0	0	0	0	0	0	0	0	0	0	0	0	0	0	0	0	0	0	0	0	0	0	0	0	0	0	0	0	0	0	0	0	0	0	0	0	0	0	0	0	0	0	0	0
IHU_PS_93_Oscillospiraceae_60327	Bacteria	Bacillota	Clostridia	Clostridiales	Oscillospiraceae	IHU_PG_93_Oscillospiraceae_60327	0	0	0	0	0	0	0	0	0	0	0	0	0	0	0	0	0	0	0	0	0	0	0	0	0	0	0	0	0	0	0	0	0	0	0	0	0	0	0	0	0	0	0	0	0	0	0	0	0	0	0	0	0	0	0	0	0	0	0
IHU_PS_93_Oscillospiraceae_73848	Bacteria	Bacillota	Clostridia	Clostridiales	Oscillospiraceae	IHU_PG_93_Oscillospiraceae_73848	0	0	0	0	0	0	0	0	0	0	0	0	0	0	0	0	0	0	0	0	0	0	0	0	0	0	0	0	0	0	0	0	0	0	0	0	0	0	0	0	0	0	0	0	0	0	0	0	0	0	0	0	0	0	0	0	0	0	0
IHU_PS_93_Oscillospiraceae_77097	Bacteria	Bacillota	Clostridia	Clostridiales	Oscillospiraceae	IHU_PG_93_Oscillospiraceae_77097	0	0	0	0	0	0	0	0	0	0	0	0	0	0	0	0	0	0	0	0	0	0	0	0	0	0	0	0	0	0	0	0	0	0	0	0	0	0	0	0	0	0	0	0	0	0	0	0	0	0	0	0	0	0	0	0	0	0	0
IHU_PS_93_Oscillospiraceae_7867	Bacteria	Bacillota	Clostridia	Clostridiales	Oscillospiraceae	IHU_PG_93_Oscillospiraceae_7867	0	0	0	0	0	0	0	0	0	0	0	0	0	0	0	0	0	0	0	0	0	0	0	0	0	0	0	0	0	0	0	0	0	0	0	0	0	0	0	0	0	0	0	0	0	0	0	0	0	0	0	0	0	0	0	0	0	0	0
IHU_PS_93_Oscillospiraceae_79606	Bacteria	Bacillota	Clostridia	Clostridiales	Oscillospiraceae	IHU_PG_93_Oscillospiraceae_79606	0	0	0	0	0	0	0	0	0	0	0	0	0	0	0	0	0	0	0	0	0	0	0	0	0	0	0	0	0	0	0	0	0	0	0	0	0	0	0	0	0	0	0	0	0	0	0	0	0	0	0	0	0	0	0	0	0	0	0
IHU_PS_93_Oscillospiraceae_79689	Bacteria	Bacillota	Clostridia	Clostridiales	Oscillospiraceae	IHU_PG_93_Oscillospiraceae_79689	0	0	0	0	0	0	0	0	0	0	0	0	0	0	0	0	0	0	0	0	0	0	0	0	0	0	0	0	0	0	0	0	0	0	0	0	0	0	0	0	0	0	0	0	0	0	0	0	0	0	0	0	0	0	0	0	0	0	0
IHU_PS_93_Oscillospiraceae_80364	Bacteria	Bacillota	Clostridia	Clostridiales	Oscillospiraceae	IHU_PG_93_Oscillospiraceae_80364	0	0	0	0	0	0	0	0	0	0	0	0	0	0	0	0	0	0	0	0	0	0	0	0	0	0	0	0	0	0	0	0	0	0	0	0	0	0	0	0	0	0	0	0	0	0	0	0	0	0	0	0	0	0	0	0	0	0	0
IHU_PS_93_Oscillospiraceae_80425	Bacteria	Bacillota	Clostridia	Clostridiales	Oscillospiraceae	IHU_PG_93_Oscillospiraceae_80425	0	0	0	0	0	0	0	0	0	0	0	0	0	0	0	0	0	0	0	0	0	0	0	0	0	0	0	0	0	0	0	0	0	0	0	0	0	0	0	0	0	0	0	0	0	0	0	0	0	0	0	0	0	0	0	0	0	0	0
IHU_PS_93_Oscillospiraceae_80463	Bacteria	Bacillota	Clostridia	Clostridiales	Oscillospiraceae	IHU_PG_93_Oscillospiraceae_80463	0	0	0	0	0	0	0	0	0	0	0	0	0	0	0	0	0	0	0	0	0	0	0	0	0	0	0	0	0	0	0	0	0	0	0	0	0	0	0	0	0	0	0	0	0	0	0	0	0	0	0	0	0	0	0	0	0	0	0
IHU_PS_93_Oscillospiraceae_80613	Bacteria	Bacillota	Clostridia	Clostridiales	Oscillospiraceae	IHU_PG_93_Oscillospiraceae_80613	0	0	0	0	0	0	0	0	0	0	0	0	0	0	0	0	0	0	0	0	0	0	0	0	0	0	0	0	0	0	0	0	0	0	0	0	0	0	0	0	0	0	0	0	0	0	0	0	0	0	0	0	0	0	0	0	0	0	0
IHU_PS_93_Oscillospiraceae_85295	Bacteria	Bacillota	Clostridia	Clostridiales	Oscillospiraceae	IHU_PG_93_Oscillospiraceae_85295	0	0	0	0	0	0	0	0	0	0	0	0	0	0	0	0	0	0	0	0	0	0	0	0	0	0	0	0	0	0	0	0	0	0	0	0	0	0	0	0	0	0	0	0	0	0	0	0	0	0	0	0	0	0	0	0	0	0	0
IHU_PS_93_Oscillospiraceae_86304	Bacteria	Bacillota	Clostridia	Clostridiales	Oscillospiraceae	IHU_PG_93_Oscillospiraceae_86304	0	0	0	0	0	0	0	0	0	0	0	0	0	0	0	0	0	0	0	0	0	0	0	0	0	0	0	0	0	0	0	0	0	0	0	0	0	0	0	0	0	0	0	0	0	0	0	0	0	0	0	0	0	0	33	0	0	0	0
IHU_PS_93_Oxalobacteraceae_1254255	Bacteria	Pseudomonadota	Betaproteobacteria	Burkholderiales	Oxalobacteraceae	IHU_PG_93_Oxalobacteraceae_1254255	0	0	0	0	0	0	0	0	0	0	0	0	0	0	0	0	0	0	0	0	0	0	0	0	0	0	0	0	0	0	0	0	0	0	0	0	0	0	0	0	0	0	0	0	0	0	0	0	0	0	0	0	0	0	0	0	0	0	0
IHU_PS_93_Oxalobacteraceae_26077	Bacteria	Pseudomonadota	Betaproteobacteria	Burkholderiales	Oxalobacteraceae	IHU_PG_93_Oxalobacteraceae_26077	0	0	0	0	0	0	0	0	0	0	0	0	0	0	0	0	0	0	0	0	0	0	0	0	0	0	0	0	0	0	0	0	0	0	0	0	0	0	0	0	0	0	0	0	0	0	0	0	0	0	0	0	0	0	0	0	0	0	0
IHU_PS_93_Oxalobacteraceae_62795	Bacteria	Pseudomonadota	Betaproteobacteria	Burkholderiales	Oxalobacteraceae	IHU_PG_93_Oxalobacteraceae_62795	0	0	0	0	0	0	0	0	0	0	0	0	0	0	0	0	0	0	0	0	0	0	0	0	0	0	0	0	0	0	0	0	0	0	0	0	0	0	0	0	0	0	0	0	0	0	0	0	0	0	0	0	0	0	0	0	0	0	0
IHU_PS_93_Oxalobacteraceae_65128	Bacteria	Pseudomonadota	Betaproteobacteria	Burkholderiales	Oxalobacteraceae	IHU_PG_93_Oxalobacteraceae_65128	0	0	0	0	0	0	0	0	0	0	0	0	0	0	0	0	0	0	0	0	0	0	0	0	0	0	0	0	0	0	0	0	0	0	0	0	0	0	0	0	0	0	0	0	0	0	0	0	0	0	0	0	0	0	0	0	0	0	0
IHU_PS_93_Oxalobacteraceae_68763	Bacteria	Pseudomonadota	Betaproteobacteria	Burkholderiales	Oxalobacteraceae	IHU_PG_93_Oxalobacteraceae_68763	0	0	0	0	0	0	0	0	0	0	0	0	0	0	0	0	0	0	0	0	0	0	0	0	0	0	0	0	0	0	0	0	0	0	0	0	0	0	0	0	0	0	0	0	0	0	0	0	0	0	0	0	0	0	0	0	0	0	0
IHU_PS_93_Oxalobacteraceae_70757	Bacteria	Pseudomonadota	Betaproteobacteria	Burkholderiales	Oxalobacteraceae	IHU_PG_93_Oxalobacteraceae_70757	0	0	0	0	0	0	0	0	0	0	0	0	0	0	0	0	0	0	0	0	0	0	0	0	0	0	0	0	0	0	0	0	0	0	0	0	0	0	0	0	0	0	0	0	0	0	0	0	0	0	0	0	0	0	0	0	0	0	0
IHU_PS_93_Oxalobacteraceae_78753	Bacteria	Pseudomonadota	Betaproteobacteria	Burkholderiales	Oxalobacteraceae	IHU_PG_93_Oxalobacteraceae_78753	0	0	0	0	0	0	0	0	0	0	0	0	0	0	0	0	0	0	0	0	0	0	0	0	0	0	0	0	0	0	0	0	0	0	0	0	0	0	0	0	0	0	0	0	0	0	0	0	0	0	0	0	0	0	0	0	0	0	0
IHU_PS_93_Oxalobacteraceae_87007	Bacteria	Pseudomonadota	Betaproteobacteria	Burkholderiales	Oxalobacteraceae	IHU_PG_93_Oxalobacteraceae_87007	0	0	0	0	0	0	0	0	0	0	0	0	0	0	0	0	0	0	0	0	0	0	0	0	0	0	0	0	0	0	0	0	0	0	0	0	0	0	0	0	0	0	0	0	0	0	0	0	0	0	0	0	0	0	0	0	0	0	0
IHU_PS_93_Paenibacillaceae_1434232	Bacteria	Bacillota	Bacilli	Bacillales	Paenibacillaceae	IHU_PG_93_Paenibacillaceae_1434232	0	0	0	0	0	0	0	0	0	0	0	0	0	0	0	0	0	0	0	0	0	0	0	0	0	0	0	0	0	0	0	0	0	0	0	0	0	0	0	0	0	0	0	0	0	0	0	0	0	0	0	0	0	0	0	0	0	0	0
IHU_PS_93_Paenibacillaceae_208065	Bacteria	Bacillota	Bacilli	Bacillales	Paenibacillaceae	IHU_PG_93_Paenibacillaceae_208065	0	0	0	0	0	0	0	0	0	0	0	0	0	0	0	0	0	0	0	0	0	0	0	0	0	0	0	0	0	0	0	0	0	0	0	0	0	0	0	0	0	0	0	0	0	0	0	0	0	0	0	0	0	0	0	0	0	0	0
IHU_PS_93_Paenibacillaceae_228471	Bacteria	Bacillota	Bacilli	Bacillales	Paenibacillaceae	IHU_PG_93_Paenibacillaceae_228471	0	0	0	0	0	0	0	0	0	0	0	0	0	0	0	0	0	0	0	0	0	0	0	0	0	0	0	0	0	0	0	0	0	0	0	0	0	0	0	0	0	0	0	0	0	0	0	0	0	0	0	0	0	0	0	0	0	0	0
IHU_PS_93_Paenibacillaceae_26275	Bacteria	Bacillota	Bacilli	Bacillales	Paenibacillaceae	IHU_PG_93_Paenibacillaceae_26275	0	0	0	0	0	0	0	0	0	0	0	0	0	0	0	0	0	0	0	0	0	0	0	0	0	0	0	0	0	0	0	0	0	0	0	0	0	0	0	0	0	0	0	0	0	0	0	0	0	0	0	0	0	0	0	0	0	0	0
IHU_PS_93_Paenibacillaceae_65665	Bacteria	Bacillota	Bacilli	Bacillales	Paenibacillaceae	IHU_PG_93_Paenibacillaceae_65665	0	0	0	0	0	0	0	0	0	0	0	0	0	0	0	0	0	0	0	0	0	0	0	0	0	0	0	0	0	0	0	0	0	0	0	0	0	0	0	0	0	0	0	0	0	0	0	0	0	0	0	0	0	0	0	0	0	0	0
IHU_PS_93_Paenibacillaceae_85908	Bacteria	Bacillota	Bacilli	Bacillales	Paenibacillaceae	IHU_PG_93_Paenibacillaceae_85908	0	0	0	0	0	0	0	0	0	0	0	0	0	0	0	0	0	0	0	0	0	0	0	0	0	0	0	0	0	0	0	0	0	0	0	0	0	0	0	0	0	0	0	0	0	0	0	0	0	0	0	0	0	0	0	0	0	0	0
IHU_PS_93_Paenibacillaceae_86470	Bacteria	Bacillota	Bacilli	Bacillales	Paenibacillaceae	IHU_PG_93_Paenibacillaceae_86470	0	0	0	0	0	0	0	0	0	0	0	0	0	0	0	0	0	0	0	0	0	0	0	0	0	0	0	0	0	0	0	0	0	0	0	0	0	0	0	0	0	0	0	0	0	0	0	0	0	0	0	0	0	0	0	0	0	0	0
IHU_PS_93_Parachlamydiaceae_49427	Bacteria	Chlamydiae	Chlamydiia	Parachlamydiales	Parachlamydiaceae	IHU_PG_93_Parachlamydiaceae_49427	0	0	0	0	0	0	0	0	0	0	0	0	0	0	0	0	0	0	0	0	0	0	0	0	0	0	0	0	0	0	0	0	0	0	0	0	0	0	0	0	0	0	0	0	0	0	0	0	0	0	0	0	0	0	0	0	0	0	0
IHU_PS_93_Parachlamydiaceae_51330	Bacteria	Chlamydiae	Chlamydiia	Parachlamydiales	Parachlamydiaceae	IHU_PG_93_Parachlamydiaceae_51330	0	0	0	0	0	0	0	0	0	0	0	0	0	0	0	0	0	0	0	0	0	0	0	0	0	0	0	0	0	0	0	0	0	0	0	0	0	0	0	0	0	0	0	0	0	0	0	0	0	0	0	0	0	0	0	0	0	0	0
IHU_PS_93_Parachlamydiaceae_77984	Bacteria	Chlamydiae	Chlamydiia	Parachlamydiales	Parachlamydiaceae	IHU_PG_93_Parachlamydiaceae_77984	0	0	0	0	0	0	0	0	0	0	0	0	0	0	0	0	0	0	0	0	0	0	0	0	0	0	0	0	0	0	0	0	0	0	0	0	0	0	0	0	0	0	0	0	0	0	0	0	0	0	0	0	0	0	0	0	0	0	0
IHU_PS_93_Parvibacteriaceae14_55262	CPR	Microgenomates	Parvibacteria	Parvibacteriales1	Parvibacteriaceae14	IHU_PG_93_Parvibacteriaceae14_55262	0	0	0	0	0	0	0	0	0	0	0	0	0	0	0	0	0	0	0	0	0	0	0	0	0	0	0	0	0	0	0	0	0	0	0	0	0	0	0	0	0	0	0	0	0	0	0	0	0	0	0	0	0	0	0	0	0	0	0
IHU_PS_93_Parviterribacteraceae_69637	Bacteria	Actinomycetota	Rubrobacteridae	Solirubrobacterales	Parviterribacteraceae	IHU_PG_93_Parviterribacteraceae_69637	0	0	0	0	0	0	0	0	0	0	0	0	0	0	0	0	0	0	0	0	0	0	0	0	0	0	0	0	0	0	0	0	0	0	0	0	0	0	0	0	0	0	0	0	0	0	0	0	0	0	0	0	0	0	0	0	0	0	0
IHU_PS_93_Parvularculaceae_59234	Bacteria	Pseudomonadota	Alphaproteobacteria	Parvularculales	Parvularculaceae	IHU_PG_93_Parvularculaceae_59234	0	0	0	0	0	0	0	0	0	0	0	0	0	0	0	0	0	0	0	0	0	0	0	0	0	0	0	0	0	0	0	0	0	0	0	0	0	0	0	0	0	0	0	0	0	0	0	0	0	0	0	0	0	0	0	0	0	0	0
IHU_PS_93_Parvularculaceae_62009	Bacteria	Pseudomonadota	Alphaproteobacteria	Parvularculales	Parvularculaceae	IHU_PG_93_Parvularculaceae_62009	0	0	0	0	0	0	0	0	0	0	0	0	0	0	0	0	0	0	0	0	0	0	0	0	0	0	0	0	0	0	0	0	0	0	0	0	0	0	0	0	0	0	0	0	0	0	0	0	0	0	0	0	0	0	0	0	0	0	0
IHU_PS_93_Pasteurellaceae_28043	Bacteria	Pseudomonadota	Gammaproteobacteria	Pasteurellales	Pasteurellaceae	IHU_PG_93_Pasteurellaceae_28043	0	0	0	0	0	0	0	0	0	0	0	0	0	0	0	0	0	0	0	0	0	0	0	0	0	0	0	0	0	0	0	0	0	0	0	0	0	0	0	0	0	0	0	0	0	0	0	0	0	0	0	0	0	0	0	0	0	0	0
IHU_PS_93_Pasteurellaceae_45482	Bacteria	Pseudomonadota	Gammaproteobacteria	Pasteurellales	Pasteurellaceae	IHU_PG_93_Pasteurellaceae_45482	0	0	0	0	0	0	0	0	0	0	0	0	0	0	0	0	0	0	0	0	0	0	0	0	0	0	0	0	0	0	0	0	0	0	0	0	0	0	0	0	0	0	0	0	0	0	0	0	0	0	0	0	0	0	0	0	0	0	0
IHU_PS_93_Pasteurellaceae_46257	Bacteria	Pseudomonadota	Gammaproteobacteria	Pasteurellales	Pasteurellaceae	IHU_PG_93_Pasteurellaceae_46257	0	0	0	0	0	0	0	0	0	0	0	0	0	0	0	0	0	0	0	0	0	0	0	0	0	0	0	0	0	0	0	0	0	0	0	0	0	0	0	0	0	0	0	0	0	0	0	0	0	0	0	0	0	0	0	0	0	0	0
IHU_PS_93_Pasteurellaceae_48093	Bacteria	Pseudomonadota	Gammaproteobacteria	Pasteurellales	Pasteurellaceae	IHU_PG_93_Pasteurellaceae_48093	0	0	0	0	0	0	0	0	0	0	0	0	0	0	0	0	0	0	0	0	0	0	0	0	0	0	0	0	0	0	0	0	0	0	0	0	0	0	0	0	0	0	0	0	0	0	0	0	0	0	0	0	0	0	0	0	0	0	0
IHU_PS_93_Pasteurellaceae_49556	Bacteria	Pseudomonadota	Gammaproteobacteria	Pasteurellales	Pasteurellaceae	IHU_PG_93_Pasteurellaceae_49556	0	0	0	0	0	0	0	0	0	0	0	0	0	0	0	0	0	0	0	0	0	0	0	0	0	0	0	0	0	0	0	0	0	0	0	0	0	0	0	0	0	0	0	0	0	0	0	0	0	0	0	0	0	0	0	0	0	0	0
IHU_PS_93_Pasteurellaceae_51724	Bacteria	Pseudomonadota	Gammaproteobacteria	Pasteurellales	Pasteurellaceae	IHU_PG_93_Pasteurellaceae_51724	0	0	0	0	0	0	0	0	0	0	0	0	0	0	0	0	0	0	0	0	0	0	0	0	0	0	0	0	0	0	0	0	0	0	0	0	0	0	0	0	0	0	0	0	0	0	0	0	0	0	0	0	0	0	0	0	0	0	0
IHU_PS_93_Pasteurellaceae_52038	Bacteria	Pseudomonadota	Gammaproteobacteria	Pasteurellales	Pasteurellaceae	IHU_PG_93_Pasteurellaceae_52038	0	0	0	0	0	0	0	0	0	0	0	0	0	0	0	0	0	0	0	0	0	0	0	0	0	0	0	0	0	0	0	0	0	0	0	0	0	0	0	0	0	0	0	0	0	0	0	0	0	0	0	0	0	0	0	0	0	0	0
IHU_PS_93_Pasteurellaceae_52357	Bacteria	Pseudomonadota	Gammaproteobacteria	Pasteurellales	Pasteurellaceae	IHU_PG_93_Pasteurellaceae_52357	0	0	0	0	0	0	0	0	0	0	0	0	0	0	0	0	0	0	0	0	0	0	0	0	0	0	0	0	0	0	0	0	0	0	0	0	0	0	0	0	0	0	0	0	0	0	0	0	0	0	0	0	0	0	0	0	0	0	0
IHU_PS_93_Pasteurellaceae_52762	Bacteria	Pseudomonadota	Gammaproteobacteria	Pasteurellales	Pasteurellaceae	IHU_PG_93_Pasteurellaceae_52762	0	0	0	0	0	0	0	0	0	0	0	0	0	0	0	0	0	0	0	0	0	0	0	0	0	0	0	0	0	0	0	0	0	0	0	0	0	0	0	0	0	0	0	0	0	0	0	0	0	0	0	0	0	0	0	0	0	0	0
IHU_PS_93_Pasteurellaceae_53025	Bacteria	Pseudomonadota	Gammaproteobacteria	Pasteurellales	Pasteurellaceae	IHU_PG_93_Pasteurellaceae_53025	0	0	0	0	0	0	0	0	0	0	0	0	0	0	0	0	0	0	0	0	0	0	0	0	0	0	0	0	0	0	0	0	0	0	0	0	0	0	0	0	0	0	0	0	0	0	0	0	0	0	0	0	0	0	0	0	0	0	0
IHU_PS_93_Pasteurellaceae_53465	Bacteria	Pseudomonadota	Gammaproteobacteria	Pasteurellales	Pasteurellaceae	IHU_PG_93_Pasteurellaceae_53465	0	0	0	0	0	0	0	0	0	0	0	0	0	0	0	0	0	0	0	0	0	0	0	0	0	0	0	0	0	0	0	0	0	0	0	0	0	0	0	0	0	0	0	0	0	0	0	0	0	0	0	0	0	0	0	0	0	0	0
IHU_PS_93_Pasteurellaceae_53760	Bacteria	Pseudomonadota	Gammaproteobacteria	Pasteurellales	Pasteurellaceae	IHU_PG_93_Pasteurellaceae_53760	0	0	0	0	0	0	0	0	0	0	0	0	0	0	0	0	0	0	0	0	0	0	0	0	0	0	0	0	0	0	0	0	0	0	0	0	0	0	0	0	0	0	0	0	0	0	0	0	0	0	0	0	0	0	0	0	0	0	0
IHU_PS_93_Pasteurellaceae_62093	Bacteria	Pseudomonadota	Gammaproteobacteria	Pasteurellales	Pasteurellaceae	IHU_PG_93_Pasteurellaceae_62093	0	0	0	0	0	0	0	0	0	0	0	0	0	0	0	0	0	0	0	0	0	0	0	0	0	0	0	0	0	0	0	0	0	0	0	0	0	0	0	0	0	0	0	0	0	0	0	0	0	0	0	0	0	0	0	0	0	0	0
IHU_PS_93_Pasteurellaceae_62814	Bacteria	Pseudomonadota	Gammaproteobacteria	Pasteurellales	Pasteurellaceae	IHU_PG_93_Pasteurellaceae_62814	0	0	0	0	0	0	0	0	0	0	0	0	0	0	0	0	0	0	0	0	0	0	0	0	0	0	0	0	0	0	0	0	0	0	0	0	0	0	0	0	0	0	0	0	0	0	0	0	0	0	0	0	0	0	0	0	0	0	0
IHU_PS_93_Pasteurellaceae_63091	Bacteria	Pseudomonadota	Gammaproteobacteria	Pasteurellales	Pasteurellaceae	IHU_PG_93_Pasteurellaceae_63091	0	0	0	0	0	0	0	0	0	0	0	0	0	0	0	0	0	0	0	0	0	0	0	0	0	0	0	0	0	0	0	0	0	0	0	0	0	0	0	0	0	0	0	0	0	0	0	0	0	0	0	0	0	0	0	0	0	0	0
IHU_PS_93_Pasteurellaceae_63161	Bacteria	Pseudomonadota	Gammaproteobacteria	Pasteurellales	Pasteurellaceae	IHU_PG_93_Pasteurellaceae_63161	0	0	0	0	0	0	0	0	0	0	0	0	0	0	0	0	0	0	0	0	0	0	0	0	0	0	0	0	0	0	0	0	0	0	0	0	0	0	0	0	0	0	0	0	0	0	0	0	0	0	0	0	0	0	0	0	0	0	0
IHU_PS_93_Pasteurellaceae_65282	Bacteria	Pseudomonadota	Gammaproteobacteria	Pasteurellales	Pasteurellaceae	IHU_PG_93_Pasteurellaceae_65282	0	0	0	0	0	0	0	0	0	0	0	0	0	0	0	0	0	0	0	0	0	0	0	0	0	0	0	0	0	0	0	0	0	0	0	0	0	0	0	0	0	0	0	0	0	0	0	0	0	0	0	0	0	0	0	0	0	0	0
IHU_PS_93_Pasteurellaceae_68635	Bacteria	Pseudomonadota	Gammaproteobacteria	Pasteurellales	Pasteurellaceae	IHU_PG_93_Pasteurellaceae_68635	0	0	0	0	0	0	0	0	0	0	0	0	0	0	0	0	0	0	0	0	0	0	0	0	0	0	0	0	0	0	0	0	0	0	0	0	0	0	0	0	0	0	0	0	0	0	0	0	0	0	0	0	0	0	0	0	0	0	0
IHU_PS_93_Pasteurellaceae_71962	Bacteria	Pseudomonadota	Gammaproteobacteria	Pasteurellales	Pasteurellaceae	IHU_PG_93_Pasteurellaceae_71962	0	0	0	0	0	0	0	0	0	0	0	0	0	0	0	0	0	0	0	0	0	0	0	0	0	0	0	0	0	0	0	0	0	0	0	0	0	0	0	0	0	0	0	0	0	0	0	0	0	0	0	0	0	0	0	0	0	0	0
IHU_PS_93_Pectobacteriaceae_6458	Bacteria	Pseudomonadota	Gammaproteobacteria	Enterobacteriales	Pectobacteriaceae	IHU_PG_93_Pectobacteriaceae_6458	0	0	0	0	0	0	0	0	0	0	0	0	0	0	0	0	0	0	0	0	0	0	0	0	0	0	0	0	0	0	0	0	0	0	0	0	0	0	0	0	0	0	0	0	0	0	0	0	0	0	0	0	0	0	0	0	0	0	0
IHU_PS_93_Peptoniphilaceae_17585	Bacteria	Bacillota	Clostridia	Clostridiales	Peptoniphilaceae	IHU_PG_93_Peptoniphilaceae_17585	0	0	0	0	0	0	0	0	0	0	0	0	0	0	0	0	0	0	0	0	0	0	0	0	0	0	0	0	0	0	0	0	0	0	0	0	0	0	0	0	0	0	0	0	0	0	0	0	0	0	0	0	0	0	0	0	0	0	0
IHU_PS_93_Peptoniphilaceae_17720	Bacteria	Bacillota	Tissierellia	Tissierellales	Peptoniphilaceae	IHU_PG_93_Peptoniphilaceae_17720	0	0	0	0	0	0	0	0	0	0	0	0	0	0	0	0	0	0	0	0	0	0	0	0	0	0	0	0	0	0	0	0	0	0	0	0	0	0	0	0	0	0	0	0	0	0	0	0	0	0	0	0	0	0	0	0	0	0	0
IHU_PS_93_Peptoniphilaceae_22538	Bacteria	Bacillota	Tissierellia	Tissierellales	Peptoniphilaceae	IHU_PG_93_Peptoniphilaceae_22538	0	0	0	0	0	0	0	0	0	0	0	0	0	0	0	0	0	0	0	0	0	0	0	0	0	0	0	0	0	0	0	0	0	0	0	0	0	0	0	0	0	0	0	0	0	0	0	0	0	0	0	0	0	0	0	0	0	0	0
IHU_PS_93_Peptoniphilaceae_22753	Bacteria	Bacillota	Clostridia	Clostridiales	Peptoniphilaceae	IHU_PG_93_Peptoniphilaceae_22753	0	0	0	0	0	0	0	0	0	0	0	0	0	0	0	0	0	0	0	0	0	0	0	0	0	0	0	0	0	0	0	0	0	0	0	0	0	0	0	0	0	0	0	0	0	0	0	0	0	0	0	0	0	0	0	0	0	0	0
IHU_PS_93_Peptoniphilaceae_25390	Bacteria	Bacillota	Tissierellia	Tissierellales	Peptoniphilaceae	IHU_PG_93_Peptoniphilaceae_25390	0	0	0	0	0	0	0	0	0	0	0	0	0	0	0	0	0	0	0	0	0	0	0	0	0	0	0	0	0	0	0	0	0	0	0	0	0	0	0	0	0	0	0	0	0	0	0	0	0	0	0	0	0	0	0	0	0	0	0
IHU_PS_93_Peptoniphilaceae_25950	Bacteria	Bacillota	Tissierellia	Tissierellales	Peptoniphilaceae	IHU_PG_93_Peptoniphilaceae_25950	0	0	0	0	0	0	0	0	0	0	0	0	0	0	0	0	0	0	0	0	0	0	0	0	0	0	0	0	0	0	0	0	0	0	0	0	0	0	0	0	0	0	0	0	0	0	0	0	0	0	0	0	0	0	0	0	0	0	0
IHU_PS_93_Peptoniphilaceae_26762	Bacteria	Bacillota	Clostridia	Clostridiales	Peptoniphilaceae	IHU_PG_93_Peptoniphilaceae_26762	0	0	0	0	0	0	0	0	0	0	0	0	0	0	0	0	0	0	0	0	0	0	0	0	0	0	0	0	0	0	0	0	0	0	0	0	0	0	0	0	0	0	0	0	0	0	0	0	0	0	0	0	0	0	0	0	0	0	0
IHU_PS_93_Peptoniphilaceae_26979	Bacteria	Bacillota	Clostridia	Clostridiales	Peptoniphilaceae	IHU_PG_93_Peptoniphilaceae_26979	0	0	0	0	0	0	0	0	0	0	0	0	0	0	0	0	0	0	0	0	0	0	0	0	0	0	0	0	0	0	0	0	0	0	0	0	0	0	0	0	0	0	0	0	0	0	0	0	0	0	0	0	0	0	0	0	0	0	0
IHU_PS_93_Peptoniphilaceae_27069	Bacteria	Bacillota	Clostridia	Clostridiales	Peptoniphilaceae	IHU_PG_93_Peptoniphilaceae_27069	0	0	0	0	0	0	0	0	0	0	0	0	0	0	0	0	0	0	0	0	0	0	0	0	0	0	0	0	0	0	0	0	0	0	0	0	0	0	0	0	0	0	0	0	0	0	0	0	0	0	0	0	0	0	0	0	0	0	0
IHU_PS_93_Peptoniphilaceae_3456	Bacteria	Bacillota	Tissierellia	Tissierellales	Peptoniphilaceae	IHU_PG_93_Peptoniphilaceae_3456	0	0	0	0	0	0	0	0	0	0	0	0	0	0	0	0	0	0	0	0	0	0	0	0	0	0	0	0	0	0	0	0	0	0	0	0	0	0	0	0	0	0	0	0	0	0	0	0	0	0	0	0	0	0	0	0	0	0	0
IHU_PS_93_Peptoniphilaceae_46065	Bacteria	Bacillota	Tissierellia	Tissierellales	Peptoniphilaceae	IHU_PG_93_Peptoniphilaceae_46065	0	0	0	0	0	0	0	0	0	0	0	0	0	0	0	0	0	0	0	0	0	0	0	0	0	0	0	0	0	0	0	0	0	0	0	0	0	0	0	0	0	0	0	0	0	0	0	0	0	0	0	0	0	0	0	0	0	0	0
IHU_PS_93_Peptoniphilaceae_46650	Bacteria	Bacillota	Clostridia	Clostridiales	Peptoniphilaceae	IHU_PG_93_Peptoniphilaceae_46650	0	0	0	0	0	0	0	0	0	0	0	0	0	0	0	0	0	0	0	0	0	0	0	0	0	0	0	0	0	0	0	0	0	0	0	0	0	0	0	0	0	0	0	0	0	0	0	0	0	0	0	0	0	0	0	0	0	0	0
IHU_PS_93_Peptoniphilaceae_52423	Bacteria	Bacillota	Clostridia	Clostridiales	Peptoniphilaceae	IHU_PG_93_Peptoniphilaceae_52423	0	0	0	0	0	0	0	0	0	0	0	0	0	0	0	0	0	0	0	0	0	0	0	0	0	0	0	0	0	0	0	0	0	0	0	0	0	0	0	0	0	0	0	0	0	0	0	0	0	0	0	0	0	0	0	0	0	0	0
IHU_PS_93_Peptoniphilaceae_53074	Bacteria	Bacillota	Clostridia	Clostridiales	Peptoniphilaceae	IHU_PG_93_Peptoniphilaceae_53074	0	0	0	0	0	0	0	0	0	0	0	0	0	0	0	0	0	0	0	0	0	0	0	0	0	0	0	0	0	0	0	0	0	0	0	0	0	0	0	0	0	0	0	0	0	0	0	0	0	0	0	0	0	0	0	0	0	0	0
IHU_PS_93_Peptoniphilaceae_53305	Bacteria	Bacillota	Tissierellia	Tissierellales	Peptoniphilaceae	IHU_PG_93_Peptoniphilaceae_53305	0	0	0	0	0	0	0	0	0	0	0	0	0	0	0	0	0	0	0	0	0	0	0	0	0	0	0	0	0	0	0	0	0	0	0	0	0	0	0	0	0	0	0	0	0	0	0	0	0	0	0	0	0	0	0	0	0	0	0
IHU_PS_93_Peptoniphilaceae_53427	Bacteria	Bacillota	Clostridia	Clostridiales	Peptoniphilaceae	IHU_PG_93_Peptoniphilaceae_53427	0	0	0	0	0	0	0	0	0	0	0	0	0	0	0	0	0	0	0	0	0	0	0	0	0	0	0	0	0	0	0	0	0	0	0	0	0	0	0	0	0	0	0	0	0	0	0	0	0	0	0	0	0	0	0	0	0	0	0
IHU_PS_93_Peptoniphilaceae_54229	Bacteria	Bacillota	Tissierellia	Tissierellales	Peptoniphilaceae	IHU_PG_93_Peptoniphilaceae_54229	0	0	0	0	0	0	0	0	0	0	0	0	0	0	0	0	0	0	0	0	0	0	0	0	0	0	0	0	0	0	0	0	0	0	0	0	0	0	0	0	0	0	0	0	0	0	0	0	0	0	0	0	0	0	0	0	0	0	0
IHU_PS_93_Peptoniphilaceae_55329	Bacteria	Bacillota	Tissierellia	Tissierellales	Peptoniphilaceae	IHU_PG_93_Peptoniphilaceae_55329	0	0	0	0	0	0	0	0	0	0	0	0	0	0	0	0	0	0	0	0	0	0	0	0	0	0	0	0	0	0	0	0	0	0	0	0	0	0	0	0	0	0	0	0	0	0	0	0	0	0	0	0	0	0	0	0	0	0	0
IHU_PS_93_Peptoniphilaceae_56722	Bacteria	Bacillota	Clostridia	Clostridiales	Peptoniphilaceae	IHU_PG_93_Peptoniphilaceae_56722	0	0	0	0	0	0	0	0	0	0	0	0	0	0	0	0	0	0	0	0	0	0	0	0	0	0	0	0	0	0	0	0	0	0	0	0	0	0	0	0	0	0	0	0	0	0	0	0	0	0	0	0	0	0	0	0	0	0	0
IHU_PS_93_Peptoniphilaceae_56944	Bacteria	Bacillota	Clostridia	Clostridiales	Peptoniphilaceae	IHU_PG_93_Peptoniphilaceae_56944	0	0	0	0	0	0	0	0	0	0	0	0	0	0	0	0	0	0	0	0	0	0	0	0	0	0	0	0	0	0	0	0	0	0	0	0	0	0	0	0	0	0	0	0	0	0	0	0	0	0	0	0	0	0	0	0	0	0	0
IHU_PS_93_Peptoniphilaceae_57573	Bacteria	Bacillota	Clostridia	Clostridiales	Peptoniphilaceae	IHU_PG_93_Peptoniphilaceae_57573	0	0	0	0	0	0	0	0	0	0	0	0	0	0	0	0	0	0	0	0	0	0	0	0	0	0	0	0	0	0	0	0	0	0	0	0	0	0	0	0	0	0	0	0	0	0	0	0	0	0	0	0	0	0	0	0	0	0	0
IHU_PS_93_Peptoniphilaceae_57595	Bacteria	Bacillota	Clostridia	Clostridiales	Peptoniphilaceae	IHU_PG_93_Peptoniphilaceae_57595	0	0	0	0	0	0	0	0	0	0	0	0	0	0	0	0	0	0	0	0	0	0	0	0	0	0	0	0	0	0	0	0	0	0	0	0	0	0	0	0	0	0	0	0	0	0	0	0	0	0	0	0	0	0	0	0	0	0	0
IHU_PS_93_Peptoniphilaceae_58367	Bacteria	Bacillota	Tissierellia	Tissierellales	Peptoniphilaceae	IHU_PG_93_Peptoniphilaceae_58367	0	0	0	0	0	0	0	0	0	0	0	0	0	0	0	0	0	0	0	0	0	0	0	0	0	0	0	0	0	0	0	0	0	0	0	0	0	0	0	0	0	0	0	0	0	0	0	0	0	0	0	0	0	0	0	0	0	0	0
IHU_PS_93_Peptoniphilaceae_64368	Bacteria	Bacillota	Clostridia	Clostridiales	Peptoniphilaceae	IHU_PG_93_Peptoniphilaceae_64368	0	0	0	0	0	0	0	0	0	0	0	0	0	0	0	0	0	0	0	0	0	0	0	0	0	0	0	0	0	0	0	0	0	0	0	0	0	0	0	0	0	0	0	0	0	0	0	0	0	0	0	0	0	0	0	0	0	0	0
IHU_PS_93_Peptoniphilaceae_73741	Bacteria	Bacillota	Clostridia	Clostridiales	Peptoniphilaceae	IHU_PG_93_Peptoniphilaceae_73741	0	0	0	0	0	0	0	0	0	0	0	0	0	0	0	0	0	0	0	0	0	0	0	0	0	0	0	0	0	0	0	0	0	0	0	0	0	0	0	0	0	0	0	0	0	0	0	0	0	0	0	0	0	0	0	0	0	0	0
IHU_PS_93_Peptoniphilaceae_73762	Bacteria	Bacillota	Clostridia	Clostridiales	Peptoniphilaceae	IHU_PG_93_Peptoniphilaceae_73762	0	0	0	0	0	0	0	0	0	0	0	0	0	0	0	0	0	0	0	0	0	0	0	0	0	0	0	0	0	0	0	0	0	0	0	0	0	0	0	0	0	0	0	0	0	0	0	0	0	0	0	0	0	0	0	0	0	0	0
IHU_PS_93_Peptostreptococcaceae_105830	Bacteria	Bacillota	Clostridia	Clostridiales	Peptostreptococcaceae	IHU_PG_93_Peptostreptococcaceae_105830	0	0	0	0	0	0	0	0	0	0	0	0	0	0	0	0	0	0	0	0	0	0	0	0	0	0	0	0	0	0	0	0	0	0	0	0	0	0	0	0	0	0	0	0	0	0	0	0	0	0	0	0	0	0	0	0	0	0	0
IHU_PS_93_Peptostreptococcaceae_17492	Bacteria	Bacillota	Clostridia	Clostridiales	Peptostreptococcaceae	IHU_PG_93_Peptostreptococcaceae_17492	0	0	0	0	0	0	0	0	0	0	0	0	0	0	0	0	0	0	0	0	0	0	0	0	0	0	0	0	0	0	0	0	0	0	0	0	0	0	0	0	0	0	0	0	0	0	0	0	0	0	0	0	0	0	0	0	0	0	0
IHU_PS_93_Peptostreptococcaceae_1795	Bacteria	Bacillota	Clostridia	Clostridiales	Peptostreptococcaceae	IHU_PG_93_Peptostreptococcaceae_1795	0	0	0	0	0	0	0	0	0	0	0	0	0	0	0	0	0	0	0	0	0	0	0	0	0	0	0	0	0	0	0	0	0	0	0	0	0	0	0	0	0	0	0	0	0	0	0	0	0	0	0	0	0	0	0	0	0	0	0
IHU_PS_93_Peptostreptococcaceae_21672	Bacteria	Bacillota	Clostridia	Clostridiales	Peptostreptococcaceae	IHU_PG_93_Peptostreptococcaceae_21672	0	0	0	0	0	0	0	0	0	0	0	0	0	0	0	0	0	0	0	0	0	0	0	0	0	0	0	0	0	0	0	0	0	0	0	0	0	0	0	0	0	0	0	0	0	0	0	0	0	0	0	0	0	0	0	0	0	0	0
IHU_PS_93_Peptostreptococcaceae_387	Bacteria	Bacillota	Clostridia	Clostridiales	Peptostreptococcaceae	IHU_PG_93_Peptostreptococcaceae_387	0	0	0	0	0	0	0	0	0	0	0	0	0	0	0	0	0	0	0	0	0	0	0	0	0	0	0	0	0	0	0	0	0	0	0	0	0	0	0	0	0	0	0	0	0	0	0	0	0	0	0	0	0	0	0	0	0	0	0
IHU_PS_93_Peptostreptococcaceae_42290	Bacteria	Bacillota	Clostridia	Clostridiales	Peptostreptococcaceae	IHU_PG_93_Peptostreptococcaceae_42290	0	0	0	0	0	0	0	0	0	0	0	0	0	0	0	0	0	0	0	0	0	0	0	0	0	0	0	0	0	0	0	0	0	0	0	0	0	0	0	0	0	0	0	0	0	0	0	0	0	0	0	0	0	0	0	0	0	0	0
IHU_PS_93_Peptostreptococcaceae_456	Bacteria	Bacillota	Clostridia	Clostridiales	Peptostreptococcaceae	IHU_PG_93_Peptostreptococcaceae_456	0	0	0	0	0	0	0	0	0	0	0	0	0	0	0	0	0	0	0	0	0	0	0	0	0	0	0	0	0	0	0	0	0	0	0	0	0	26	0	0	23	0	0	0	0	0	0	23	0	0	0	0	0	0	0	0	22	0	0
IHU_PS_93_Peptostreptococcaceae_46220	Bacteria	Bacillota	Clostridia	Clostridiales	Peptostreptococcaceae	IHU_PG_93_Peptostreptococcaceae_46220	0	0	0	0	0	0	0	0	0	0	0	0	0	0	0	0	0	0	0	0	0	0	0	0	0	0	0	0	0	0	0	0	0	0	0	0	0	0	0	0	0	0	0	0	0	0	0	0	0	0	0	0	0	0	0	0	0	0	0
IHU_PS_93_Peptostreptococcaceae_46678	Bacteria	Bacillota	Clostridia	Clostridiales	Peptostreptococcaceae	IHU_PG_93_Peptostreptococcaceae_46678	0	0	0	0	0	0	0	0	0	0	0	0	0	0	0	0	0	0	0	0	0	0	0	0	0	0	0	0	0	0	0	0	0	0	0	0	0	0	0	0	0	0	0	0	0	0	0	0	0	0	0	0	0	0	0	0	0	0	0
IHU_PS_93_Peptostreptococcaceae_47707	Bacteria	Bacillota	Clostridia	Clostridiales	Peptostreptococcaceae	IHU_PG_93_Peptostreptococcaceae_47707	0	0	0	0	0	0	0	0	0	0	0	0	0	0	0	0	0	0	0	0	0	0	0	0	0	0	0	0	0	0	0	0	0	0	0	0	0	0	0	0	0	0	0	0	0	0	0	0	0	0	0	0	0	0	0	0	0	0	0
IHU_PS_93_Peptostreptococcaceae_484	Bacteria	Bacillota	Clostridia	Clostridiales	Peptostreptococcaceae	IHU_PG_93_Peptostreptococcaceae_484	0	0	0	0	0	0	0	0	0	0	0	0	0	0	0	0	0	0	0	0	0	0	0	0	0	0	0	0	0	0	0	0	0	0	0	0	0	0	0	0	0	0	0	0	0	0	0	0	0	0	0	0	0	0	0	0	0	0	0
IHU_PS_93_Peptostreptococcaceae_487	Bacteria	Bacillota	Clostridia	Clostridiales	Peptostreptococcaceae	IHU_PG_93_Peptostreptococcaceae_487	0	0	0	0	0	0	0	0	0	0	0	0	0	0	0	0	0	0	0	0	0	0	0	0	0	0	0	0	0	0	0	0	0	0	0	0	0	0	0	0	0	0	0	0	0	0	0	21	0	0	0	0	0	0	0	0	0	0	0
IHU_PS_93_Peptostreptococcaceae_49774	Bacteria	Bacillota	Clostridia	Clostridiales	Peptostreptococcaceae	IHU_PG_93_Peptostreptococcaceae_49774	0	0	0	0	0	0	0	0	0	0	0	0	0	0	0	0	0	0	0	0	0	0	0	0	0	0	0	0	0	0	0	0	0	0	0	0	0	0	0	0	0	0	0	0	0	0	0	0	0	0	0	0	0	0	0	0	0	0	0
IHU_PS_93_Peptostreptococcaceae_55173	Bacteria	Bacillota	Clostridia	Clostridiales	Peptostreptococcaceae	IHU_PG_93_Peptostreptococcaceae_55173	0	0	0	0	0	0	0	0	0	0	0	0	0	0	0	0	0	0	0	0	0	0	0	0	0	0	0	0	0	0	0	0	0	0	0	0	0	0	0	0	0	0	0	0	0	0	0	0	0	0	0	0	0	0	0	0	0	0	0
IHU_PS_93_Peptostreptococcaceae_59284	Bacteria	Bacillota	Clostridia	Clostridiales	Peptostreptococcaceae	IHU_PG_93_Peptostreptococcaceae_59284	0	0	0	0	0	0	0	0	0	0	0	0	0	0	0	0	0	0	0	0	0	0	0	0	0	0	0	0	0	0	0	0	0	0	0	0	0	0	0	0	0	0	0	0	0	0	0	0	0	0	0	0	0	0	0	0	0	0	0
IHU_PS_93_Peptostreptococcaceae_595	Bacteria	Bacillota	Clostridia	Clostridiales	Peptostreptococcaceae	IHU_PG_93_Peptostreptococcaceae_595	0	0	0	0	0	0	0	0	0	0	0	0	0	0	0	0	0	0	0	0	0	0	0	0	0	0	0	0	0	0	0	0	0	0	0	0	0	0	0	0	0	0	0	0	0	0	0	0	0	0	0	0	0	0	0	0	0	0	0
IHU_PS_93_Peptostreptococcaceae_62073	Bacteria	Bacillota	Clostridia	Clostridiales	Peptostreptococcaceae	IHU_PG_93_Peptostreptococcaceae_62073	0	0	0	0	0	0	0	0	0	0	0	0	0	0	0	0	0	0	0	0	0	0	0	0	0	0	0	0	0	0	0	0	0	0	0	0	0	0	0	0	0	0	0	0	0	0	0	0	0	0	0	0	0	0	0	0	0	0	0
IHU_PS_93_Phaselicystidaceae_82407	Bacteria	Pseudomonadota	Deltaproteobacteria	Myxococcales	Phaselicystidaceae	IHU_PG_93_Phaselicystidaceae_82407	0	0	0	0	0	0	0	0	0	0	0	0	0	0	0	0	0	0	0	0	0	0	0	0	0	0	0	0	0	0	0	0	0	0	0	0	0	0	0	0	0	0	0	0	0	0	0	0	0	0	0	0	0	0	0	0	0	0	0
IHU_PS_93_Phormidiaceae_16273	Bacteria	Cyanobacteria	Cyanophyceae	Oscillatoriales	Phormidiaceae	IHU_PG_93_Phormidiaceae_16273	0	0	0	0	0	0	0	0	0	0	0	0	0	0	0	0	0	0	0	0	0	0	0	0	0	0	0	0	0	0	0	0	0	0	0	0	0	0	0	0	0	0	0	0	0	0	0	0	0	0	0	0	0	0	0	0	0	0	0
IHU_PS_93_Phormidiaceae_3695	Bacteria	Cyanobacteria	Cyanophyceae	Oscillatoriales	Phormidiaceae	IHU_PG_93_Phormidiaceae_3695	0	0	0	0	0	0	0	0	0	0	0	0	0	0	0	0	0	0	0	0	0	0	0	0	0	0	0	0	0	0	0	0	0	0	0	0	0	0	0	0	0	0	0	0	0	0	0	0	0	0	0	0	0	0	0	0	0	0	0
IHU_PS_93_Phormidiaceae_49379	Bacteria	Cyanobacteria	Cyanophyceae	Oscillatoriales	Phormidiaceae	IHU_PG_93_Phormidiaceae_49379	0	0	0	0	0	0	0	0	0	0	0	0	0	0	0	0	0	0	0	0	0	0	0	0	0	0	0	0	0	0	0	0	0	0	0	0	0	0	0	0	0	0	0	0	0	0	0	0	0	0	0	0	0	0	0	0	0	0	0
IHU_PS_93_Phormidiaceae_49493	Bacteria	Cyanobacteria	Cyanophyceae	Oscillatoriales	Phormidiaceae	IHU_PG_93_Phormidiaceae_49493	0	0	0	0	0	0	0	0	0	0	0	0	0	0	0	0	0	0	0	0	0	0	0	0	0	0	0	0	0	0	0	0	0	0	0	0	0	0	0	0	0	0	0	0	0	0	0	0	0	0	0	0	0	0	0	0	0	0	0
IHU_PS_93_Phormidiaceae_62089	Bacteria	Cyanobacteria	Cyanophyceae	Oscillatoriales	Phormidiaceae	IHU_PG_93_Phormidiaceae_62089	0	0	0	0	0	0	0	0	0	0	0	0	0	0	0	0	0	0	0	0	0	0	0	0	0	0	0	0	0	0	0	0	0	0	0	0	0	0	0	0	0	0	0	0	0	0	0	0	0	0	0	0	0	0	0	0	0	0	0
IHU_PS_93_Phormidiaceae_64066	Bacteria	Cyanobacteria	Cyanophyceae	Oscillatoriales	Phormidiaceae	IHU_PG_93_Phormidiaceae_64066	0	0	0	0	0	0	0	0	0	0	0	0	0	0	0	0	0	0	0	0	0	0	0	0	0	0	0	0	0	0	0	0	0	0	0	0	0	0	0	0	0	0	0	0	0	0	0	0	0	0	0	0	0	0	0	0	0	0	0
IHU_PS_93_Phormidiaceae_64078	Bacteria	Cyanobacteria	Cyanophyceae	Oscillatoriales	Phormidiaceae	IHU_PG_93_Phormidiaceae_64078	0	0	0	0	0	0	0	0	0	0	0	0	0	0	0	0	0	0	0	0	0	0	0	0	0	0	0	0	0	0	0	0	0	0	0	0	0	0	0	0	0	0	0	0	0	0	0	0	0	0	0	0	0	0	0	0	0	0	0
IHU_PS_93_Phormidiaceae_64657	Bacteria	Cyanobacteria	Cyanophyceae	Oscillatoriales	Phormidiaceae	IHU_PG_93_Phormidiaceae_64657	0	0	0	0	0	0	0	0	0	0	0	0	0	0	0	0	0	0	0	0	0	0	0	0	0	0	0	0	0	0	0	0	0	0	0	0	0	0	0	0	0	0	0	0	0	0	0	0	0	0	0	0	0	0	0	0	0	0	0
IHU_PS_93_Phormidiaceae_70047	Bacteria	Cyanobacteria	Cyanophyceae	Oscillatoriales	Phormidiaceae	IHU_PG_93_Phormidiaceae_70047	0	0	0	0	0	0	0	0	0	0	0	0	0	0	0	0	0	0	0	0	0	0	0	0	0	0	0	0	0	0	0	0	0	0	0	0	0	0	0	0	0	0	0	0	0	0	0	0	0	0	0	0	0	0	0	0	0	0	0
IHU_PS_93_Phormidiaceae_72130	Bacteria	Cyanobacteria	Cyanophyceae	Oscillatoriales	Phormidiaceae	IHU_PG_93_Phormidiaceae_72130	0	0	0	0	0	0	0	0	0	0	0	0	0	0	0	0	0	0	0	0	0	0	0	0	0	0	0	0	0	0	0	0	0	0	0	0	0	0	0	0	0	0	0	0	0	0	0	0	0	0	0	0	0	0	0	0	0	0	0
IHU_PS_93_Phyllobacteriaceae_60146	Bacteria	Pseudomonadota	Alphaproteobacteria	Rhizobiales	Phyllobacteriaceae	IHU_PG_93_Phyllobacteriaceae_60146	0	0	0	0	0	0	0	0	0	0	0	0	0	0	0	0	0	0	0	0	0	0	0	0	0	0	0	0	0	0	0	0	0	0	0	0	0	0	0	0	0	0	0	0	0	0	0	0	0	0	0	0	0	0	0	0	0	0	0
IHU_PS_93_Phyllobacteriaceae_60507	Bacteria	Pseudomonadota	Alphaproteobacteria	Rhizobiales	Phyllobacteriaceae	IHU_PG_93_Phyllobacteriaceae_60507	0	0	0	0	0	0	0	0	0	0	0	0	0	0	0	0	0	0	0	0	0	0	0	0	0	0	0	0	0	0	0	0	0	0	0	0	0	0	0	0	0	0	0	0	0	0	0	0	0	0	0	0	0	0	0	0	0	0	0
IHU_PS_93_Phyllobacteriaceae_60679	Bacteria	Pseudomonadota	Alphaproteobacteria	Rhizobiales	Phyllobacteriaceae	IHU_PG_93_Phyllobacteriaceae_60679	0	0	0	0	0	0	0	0	0	0	0	0	0	0	0	0	0	0	0	0	0	0	0	0	0	0	0	0	0	0	0	0	0	0	0	0	0	0	0	0	0	0	0	0	0	0	0	0	0	0	0	0	0	0	0	0	0	0	0
IHU_PS_93_Phyllobacteriaceae_61092	Bacteria	Pseudomonadota	Alphaproteobacteria	Rhizobiales	Phyllobacteriaceae	IHU_PG_93_Phyllobacteriaceae_61092	0	0	0	0	0	0	0	0	0	0	0	0	0	0	0	0	0	0	0	0	0	0	0	0	0	0	0	0	0	0	0	0	0	0	0	0	0	0	0	0	0	0	0	0	0	0	0	0	0	0	0	0	0	0	0	0	0	0	0
IHU_PS_93_Phyllobacteriaceae_63684	Bacteria	Pseudomonadota	Alphaproteobacteria	Rhizobiales	Phyllobacteriaceae	IHU_PG_93_Phyllobacteriaceae_63684	0	0	0	0	0	0	0	0	0	0	0	0	0	0	0	0	0	0	0	0	0	0	0	0	0	0	0	0	0	0	0	0	0	0	0	0	0	0	0	0	0	0	0	0	0	0	0	0	0	0	0	0	0	0	0	0	0	0	0
IHU_PS_93_Planctomycetaceae_46361	Bacteria	Planctomycetes	Planctomycetacia	Planctomycetales	Planctomycetaceae	IHU_PG_93_Planctomycetaceae_46361	0	0	0	0	0	0	0	0	0	0	0	0	0	0	0	0	0	0	0	0	0	0	0	0	0	0	0	0	0	0	0	0	0	0	0	0	0	0	0	0	0	0	0	0	0	0	0	0	0	0	0	0	0	0	0	0	0	0	0
IHU_PS_93_Planctomycetaceae_77765	Bacteria	Planctomycetes	Planctomycetacia	Planctomycetales	Planctomycetaceae	IHU_PG_93_Planctomycetaceae_77765	0	0	0	0	0	0	0	0	0	0	0	0	0	0	0	0	0	0	0	0	0	0	0	0	0	0	0	0	0	0	0	0	0	0	0	0	0	0	0	0	0	0	0	0	0	0	0	0	0	0	0	0	0	0	0	0	0	0	0
IHU_PS_93_Planctomycetaceae_77869	Bacteria	Planctomycetes	Planctomycetacia	Planctomycetales	Planctomycetaceae	IHU_PG_93_Planctomycetaceae_77869	0	0	0	0	0	0	0	0	0	0	0	0	0	0	0	0	0	0	0	0	0	0	0	0	0	0	0	0	0	0	0	0	0	0	0	0	0	0	0	0	0	0	0	0	0	0	0	0	0	0	0	0	0	0	0	0	0	0	0
IHU_PS_93_Planctomycetaceae_79166	Bacteria	Planctomycetes	Planctomycetacia	Planctomycetales	Planctomycetaceae	IHU_PG_93_Planctomycetaceae_79166	0	0	0	0	0	0	0	0	0	0	0	0	0	0	0	0	0	0	0	0	0	0	0	0	0	0	0	0	0	0	0	0	0	0	0	0	0	0	0	0	0	0	0	0	0	0	0	0	0	0	0	0	0	0	0	0	0	0	0
IHU_PS_93_Planococcaceae_1233672	Bacteria	Bacillota	Bacilli	Bacillales	Planococcaceae	IHU_PG_93_Planococcaceae_1233672	0	0	0	0	0	0	0	0	0	0	0	0	0	0	0	0	0	0	0	0	0	0	0	0	0	0	0	0	0	0	0	0	0	0	0	0	0	0	0	0	0	0	0	0	0	0	0	0	0	0	0	0	0	0	0	0	0	0	0
IHU_PS_93_Planococcaceae_45402	Bacteria	Bacillota	Bacilli	Bacillales	Planococcaceae	IHU_PG_93_Planococcaceae_45402	0	0	0	0	0	0	0	0	0	0	0	0	0	0	0	0	0	0	0	0	0	0	0	0	0	0	0	0	0	0	0	0	0	0	0	0	0	0	0	0	0	0	0	0	0	0	0	0	0	0	0	0	0	0	0	0	0	0	0
IHU_PS_93_Planococcaceae_46309	Bacteria	Bacillota	Bacilli	Bacillales	Planococcaceae	IHU_PG_93_Planococcaceae_46309	0	0	0	0	0	0	0	0	0	0	0	0	0	0	0	0	0	0	0	0	0	0	0	0	0	0	0	0	0	0	0	0	0	0	0	0	0	0	0	0	0	0	0	0	0	0	0	0	0	0	0	0	0	0	0	0	0	0	0
IHU_PS_93_Planococcaceae_46519	Bacteria	Bacillota	Bacilli	Bacillales	Planococcaceae	IHU_PG_93_Planococcaceae_46519	0	0	0	0	0	0	0	0	0	0	0	0	0	0	0	0	0	0	0	0	0	0	0	0	0	0	0	0	0	0	0	0	0	0	0	0	0	0	0	0	0	0	0	0	0	0	0	0	0	0	0	0	0	0	0	0	0	0	0
IHU_PS_93_Planococcaceae_65850	Bacteria	Bacillota	Bacilli	Bacillales	Planococcaceae	IHU_PG_93_Planococcaceae_65850	0	0	0	0	0	0	0	0	0	0	0	0	0	0	0	0	0	0	0	0	0	0	0	0	0	0	0	0	0	0	0	0	0	0	0	0	0	0	0	0	0	0	0	0	0	0	0	0	0	0	0	0	0	0	0	0	0	0	0
IHU_PS_93_Polyangiaceae_16488	Bacteria	Pseudomonadota	Deltaproteobacteria	Myxococcales	Polyangiaceae	IHU_PG_93_Polyangiaceae_16488	0	0	0	0	0	0	0	0	0	0	0	0	0	0	0	0	0	0	0	0	0	0	0	0	0	0	0	0	0	0	0	0	0	0	0	0	0	0	0	0	0	0	0	0	0	0	0	0	0	0	0	0	0	0	0	0	0	0	0
IHU_PS_93_Polyangiaceae_211176	Bacteria	Pseudomonadota	Deltaproteobacteria	Myxococcales	Polyangiaceae	IHU_PG_93_Polyangiaceae_211176	0	0	0	0	0	0	0	0	0	0	0	0	0	0	0	0	0	0	0	0	0	0	0	0	0	0	0	0	0	0	0	0	0	0	0	0	0	0	0	0	0	0	0	0	0	0	0	0	0	0	0	0	0	0	0	0	0	0	0
IHU_PS_93_Polyangiaceae_57762	Bacteria	Pseudomonadota	Deltaproteobacteria	Myxococcales	Polyangiaceae	IHU_PG_93_Polyangiaceae_57762	0	0	0	0	0	0	0	0	0	0	0	0	0	0	0	0	0	0	0	0	0	0	0	0	0	0	0	0	0	0	0	0	0	0	0	0	0	0	0	0	0	0	0	0	0	0	0	0	0	0	0	0	0	0	0	0	0	0	0
IHU_PS_93_Polyangiaceae_60211	Bacteria	Pseudomonadota	Deltaproteobacteria	Myxococcales	Polyangiaceae	IHU_PG_93_Polyangiaceae_60211	0	0	0	0	0	0	0	0	0	0	0	0	0	0	0	0	0	0	0	0	0	0	0	0	0	0	0	0	0	0	0	0	0	0	0	0	0	0	0	0	0	0	0	0	0	0	0	0	0	0	0	0	0	0	0	0	0	0	0
IHU_PS_93_Polyangiaceae_68200	Bacteria	Pseudomonadota	Deltaproteobacteria	Myxococcales	Polyangiaceae	IHU_PG_93_Polyangiaceae_68200	0	0	0	0	0	0	0	0	0	0	0	0	0	0	0	0	0	0	0	0	0	0	0	0	0	0	0	0	0	0	0	0	0	0	0	0	0	0	0	0	0	0	0	0	0	0	0	0	0	0	0	0	0	0	0	0	0	0	0
IHU_PS_93_Polyangiaceae_78500	Bacteria	Pseudomonadota	Deltaproteobacteria	Myxococcales	Polyangiaceae	IHU_PG_93_Polyangiaceae_78500	0	0	0	0	0	0	0	0	0	0	0	0	0	0	0	0	0	0	0	0	0	0	0	0	0	0	0	0	0	0	0	0	0	0	0	0	0	0	0	0	0	0	0	0	0	0	0	0	0	0	0	0	0	0	0	0	0	0	0
IHU_PS_93_Porphyromonadaceae_1222377	Bacteria	Bacteroidota	Bacteroidia	Bacteroidales	Porphyromonadaceae	IHU_PG_93_Porphyromonadaceae_1222377	0	0	0	0	0	0	0	0	0	0	0	0	0	0	0	0	0	0	0	0	0	0	0	0	0	0	0	0	0	0	0	0	0	0	0	0	0	0	0	0	0	0	0	0	906	0	0	0	0	0	0	0	0	0	0	0	0	0	0
IHU_PS_93_Porphyromonadaceae_1411140	Bacteria	Bacteroidota	Bacteroidia	Bacteroidales	Porphyromonadaceae	IHU_PG_93_Porphyromonadaceae_1411140	0	0	0	0	0	0	0	0	0	0	0	0	0	0	0	0	0	0	0	0	0	0	0	0	0	0	0	0	0	0	0	0	0	0	0	0	0	0	0	0	0	0	0	0	0	0	0	0	0	0	0	0	0	0	0	0	0	0	0
IHU_PS_93_Porphyromonadaceae_1510809	Bacteria	Bacteroidota	Bacteroidia	Bacteroidales	Porphyromonadaceae	IHU_PG_93_Porphyromonadaceae_1510809	0	0	0	0	0	0	0	0	0	0	0	0	0	0	0	0	0	0	0	0	0	0	0	0	0	0	0	0	0	0	0	0	0	0	0	0	0	0	0	0	0	0	0	0	0	0	0	0	0	0	0	0	0	0	0	0	0	0	0
IHU_PS_93_Porphyromonadaceae_17593	Bacteria	Bacteroidota	Bacteroidia	Bacteroidales	Porphyromonadaceae	IHU_PG_93_Porphyromonadaceae_17593	0	0	0	0	0	0	0	0	0	0	0	0	0	0	0	0	0	0	0	0	0	0	0	0	0	0	0	0	0	0	0	0	0	0	0	0	0	0	0	0	0	0	0	0	0	0	0	0	0	0	0	0	0	0	0	0	0	0	0
IHU_PS_93_Porphyromonadaceae_18074	Bacteria	Bacteroidota	Bacteroidia	Bacteroidales	Porphyromonadaceae	IHU_PG_93_Porphyromonadaceae_18074	0	0	0	0	0	0	0	0	0	0	0	0	0	0	0	0	0	0	0	0	0	0	0	0	0	0	0	0	0	0	0	0	0	0	0	0	0	0	0	0	0	0	0	0	0	0	0	0	0	0	0	0	0	0	0	0	0	0	0
IHU_PS_93_Porphyromonadaceae_18599	Bacteria	Bacteroidota	Bacteroidia	Bacteroidales	Porphyromonadaceae	IHU_PG_93_Porphyromonadaceae_18599	0	0	0	0	0	0	0	0	0	0	0	0	0	0	0	0	0	0	0	0	0	0	0	0	0	0	0	0	0	0	0	0	0	0	0	0	0	0	0	0	0	0	0	0	0	0	0	0	0	0	0	0	0	0	0	0	0	0	0
IHU_PS_93_Porphyromonadaceae_1903	Bacteria	Bacteroidota	Bacteroidia	Bacteroidales	Porphyromonadaceae	IHU_PG_93_Porphyromonadaceae_1903	0	0	0	0	0	0	0	0	0	0	0	0	0	0	0	0	0	0	0	0	0	0	0	0	0	0	0	0	0	0	0	0	0	0	0	0	0	0	0	0	0	0	0	0	0	0	0	0	0	0	0	0	0	0	0	0	0	0	0
IHU_PS_93_Porphyromonadaceae_222478	Bacteria	Bacteroidota	Bacteroidia	Bacteroidales	Porphyromonadaceae	IHU_PG_93_Porphyromonadaceae_222478	0	0	0	0	0	0	0	0	0	0	0	0	0	0	0	0	0	0	0	0	0	0	0	0	0	0	0	0	0	0	0	0	0	0	0	0	0	0	0	0	0	0	0	0	0	0	0	0	0	0	0	0	0	0	0	0	0	0	0
IHU_PS_93_Porphyromonadaceae_22374	Bacteria	Bacteroidota	Bacteroidia	Bacteroidales	Porphyromonadaceae	IHU_PG_93_Porphyromonadaceae_22374	0	0	0	0	0	0	0	0	0	0	0	0	0	0	0	0	0	0	0	0	0	0	0	0	0	0	0	0	0	0	0	0	0	0	0	0	0	0	0	0	0	0	0	0	0	0	0	0	0	0	0	0	0	0	0	0	0	0	0
IHU_PS_93_Porphyromonadaceae_245992	Bacteria	Bacteroidota	Bacteroidia	Bacteroidales	Porphyromonadaceae	IHU_PG_93_Porphyromonadaceae_245992	0	0	0	0	0	0	0	0	0	0	0	0	0	0	0	0	0	0	0	0	0	0	0	0	0	0	0	0	0	0	0	0	0	0	0	0	0	0	0	0	0	0	0	0	0	0	0	0	0	0	0	0	0	0	0	0	0	0	0
IHU_PS_93_Porphyromonadaceae_25038	Bacteria	Bacteroidota	Bacteroidia	Bacteroidales	Porphyromonadaceae	IHU_PG_93_Porphyromonadaceae_25038	0	0	0	0	0	0	0	0	0	0	0	0	0	0	0	0	0	0	0	0	0	0	0	0	0	0	0	0	0	0	0	0	0	0	0	0	0	0	0	0	0	0	0	0	0	0	0	0	0	0	0	0	0	0	0	0	0	0	0
IHU_PS_93_Porphyromonadaceae_25619	Bacteria	Bacteroidota	Bacteroidia	Bacteroidales	Porphyromonadaceae	IHU_PG_93_Porphyromonadaceae_25619	0	0	0	0	0	0	0	0	0	0	0	0	0	0	0	0	0	0	0	0	0	0	0	0	0	0	0	0	0	0	0	0	0	0	0	0	0	0	0	0	0	0	0	0	0	0	0	0	0	0	0	0	0	0	0	0	0	0	0
IHU_PS_93_Porphyromonadaceae_25621	Bacteria	Bacteroidota	Bacteroidia	Bacteroidales	Porphyromonadaceae	IHU_PG_93_Porphyromonadaceae_25621	0	0	0	0	0	0	0	0	0	0	0	0	0	0	0	0	0	0	0	0	0	0	0	0	0	0	0	0	0	0	0	0	0	0	0	0	0	0	0	0	0	0	0	0	0	0	0	0	0	0	0	0	0	0	0	0	0	0	0
IHU_PS_93_Porphyromonadaceae_26094	Bacteria	Bacteroidota	Bacteroidia	Bacteroidales	Porphyromonadaceae	IHU_PG_93_Porphyromonadaceae_26094	0	0	0	0	0	0	0	0	0	0	0	0	0	0	0	0	0	0	0	0	0	0	0	0	0	0	0	0	0	0	0	0	0	0	0	0	0	0	0	0	0	0	0	0	0	0	0	0	0	0	0	0	0	0	0	0	0	0	0
IHU_PS_93_Porphyromonadaceae_27360	Bacteria	Bacteroidota	Bacteroidia	Bacteroidales	Porphyromonadaceae	IHU_PG_93_Porphyromonadaceae_27360	0	0	0	0	0	0	0	0	0	0	0	0	0	0	0	0	0	0	0	0	0	0	0	0	0	0	0	0	0	0	0	0	0	0	0	0	0	0	0	0	0	0	0	0	0	0	0	0	0	0	0	0	0	0	0	0	0	0	0
IHU_PS_93_Porphyromonadaceae_32922	Bacteria	Bacteroidota	Bacteroidia	Bacteroidales	Porphyromonadaceae	IHU_PG_93_Porphyromonadaceae_32922	0	0	0	0	0	0	0	0	0	0	0	0	0	0	0	0	0	0	0	0	0	0	0	0	0	0	0	0	0	0	0	0	0	0	0	0	0	0	0	0	0	0	0	43	0	0	0	0	0	0	0	0	0	0	0	0	0	0	0
IHU_PS_93_Porphyromonadaceae_45201	Bacteria	Bacteroidota	Bacteroidia	Bacteroidales	Porphyromonadaceae	IHU_PG_93_Porphyromonadaceae_45201	0	0	0	0	0	0	0	0	0	0	0	0	0	0	0	0	0	0	0	0	0	0	0	0	0	0	0	0	0	0	0	0	0	0	0	0	0	0	0	0	0	0	0	0	0	0	0	0	0	0	0	0	0	0	0	0	0	0	0
IHU_PS_93_Porphyromonadaceae_45609	Bacteria	Bacteroidota	Bacteroidia	Bacteroidales	Porphyromonadaceae	IHU_PG_93_Porphyromonadaceae_45609	0	0	0	0	0	0	0	0	0	0	0	0	0	0	0	0	0	0	0	0	0	0	0	0	0	0	0	0	0	0	0	0	0	0	0	0	0	0	0	0	0	0	0	0	0	0	0	0	0	0	0	0	0	0	0	0	0	0	0
IHU_PS_93_Porphyromonadaceae_46142	Bacteria	Bacteroidota	Bacteroidia	Bacteroidales	Porphyromonadaceae	IHU_PG_93_Porphyromonadaceae_46142	0	0	0	0	0	0	0	0	0	0	0	0	0	0	0	0	0	0	0	0	0	0	0	0	0	0	0	0	0	0	0	0	0	0	0	0	0	0	0	0	0	0	0	0	0	0	0	0	0	0	0	0	0	0	0	0	0	0	0
IHU_PS_93_Porphyromonadaceae_46204	Bacteria	Bacteroidota	Bacteroidia	Bacteroidales	Porphyromonadaceae	IHU_PG_93_Porphyromonadaceae_46204	0	0	0	0	0	0	0	0	0	0	0	0	0	0	0	0	0	0	0	0	0	0	0	0	0	0	0	0	0	0	0	0	0	0	0	0	0	0	0	0	0	0	0	0	0	0	0	0	0	0	0	0	0	0	0	0	0	0	0
IHU_PS_93_Porphyromonadaceae_46428	Bacteria	Bacteroidota	Bacteroidia	Bacteroidales	Porphyromonadaceae	IHU_PG_93_Porphyromonadaceae_46428	0	0	0	0	0	0	0	0	0	0	0	0	0	0	0	0	0	0	0	0	0	0	0	0	0	0	0	0	0	0	0	0	0	0	0	0	0	0	0	0	0	0	0	0	0	0	0	0	0	0	0	0	0	0	0	0	0	0	0
IHU_PS_93_Porphyromonadaceae_46457	Bacteria	Bacteroidota	Bacteroidia	Bacteroidales	Porphyromonadaceae	IHU_PG_93_Porphyromonadaceae_46457	0	0	0	0	0	0	0	0	0	0	0	0	0	0	0	0	0	0	0	0	0	0	0	0	0	0	0	0	0	0	0	0	0	0	0	0	0	0	0	0	0	0	0	0	0	0	0	0	0	0	0	0	0	0	0	0	0	0	0
IHU_PS_93_Porphyromonadaceae_46529	Bacteria	Bacteroidota	Bacteroidia	Bacteroidales	Porphyromonadaceae	IHU_PG_93_Porphyromonadaceae_46529	0	0	0	0	0	0	0	0	0	0	0	0	0	0	0	0	0	0	0	0	0	0	0	0	0	0	0	0	0	0	0	0	0	0	0	0	0	0	0	0	0	0	0	0	0	0	0	0	0	0	0	0	0	0	0	0	0	0	0
IHU_PS_93_Porphyromonadaceae_46957	Bacteria	Bacteroidota	Bacteroidia	Bacteroidales	Porphyromonadaceae	IHU_PG_93_Porphyromonadaceae_46957	0	0	0	0	0	0	0	0	0	0	0	0	0	0	0	0	0	0	0	0	0	0	0	0	0	0	0	0	0	0	0	0	0	0	0	0	0	0	0	0	0	0	0	0	0	0	0	0	0	0	0	0	0	0	0	0	0	0	0
IHU_PS_93_Porphyromonadaceae_46999	Bacteria	Bacteroidota	Bacteroidia	Bacteroidales	Porphyromonadaceae	IHU_PG_93_Porphyromonadaceae_46999	0	0	0	0	0	0	0	0	0	0	0	0	0	0	0	0	0	0	0	0	0	0	0	0	0	0	0	0	0	0	0	0	0	0	0	0	0	0	0	0	0	0	0	0	0	0	0	0	0	0	0	0	0	0	0	0	0	0	0
IHU_PS_93_Porphyromonadaceae_47203	Bacteria	Bacteroidota	Bacteroidia	Bacteroidales	Porphyromonadaceae	IHU_PG_93_Porphyromonadaceae_47203	0	0	0	0	0	0	0	0	0	0	0	0	0	0	0	0	0	0	0	0	0	0	0	0	0	0	0	0	0	0	0	0	0	0	0	0	0	0	0	0	0	0	0	0	0	0	0	0	0	0	0	0	0	0	0	0	0	0	0
IHU_PS_93_Porphyromonadaceae_47275	Bacteria	Bacteroidota	Bacteroidia	Bacteroidales	Porphyromonadaceae	IHU_PG_93_Porphyromonadaceae_47275	0	0	0	0	0	0	0	0	0	0	0	0	0	0	0	0	0	0	0	0	0	0	0	0	0	0	0	0	0	0	0	0	0	0	0	0	0	0	0	0	0	0	0	0	0	0	0	0	0	0	0	0	0	0	0	0	0	0	0
IHU_PS_93_Porphyromonadaceae_47412	Bacteria	Bacteroidota	Bacteroidia	Bacteroidales	Porphyromonadaceae	IHU_PG_93_Porphyromonadaceae_47412	0	0	0	0	0	0	0	0	0	0	0	0	0	0	0	0	0	0	0	0	0	0	0	0	0	0	0	0	0	0	0	0	0	0	0	0	0	0	0	0	0	0	0	0	0	0	0	0	0	0	0	0	0	0	0	0	0	0	0
IHU_PS_93_Porphyromonadaceae_47489	Bacteria	Bacteroidota	Bacteroidia	Bacteroidales	Porphyromonadaceae	IHU_PG_93_Porphyromonadaceae_47489	0	0	0	0	0	0	0	0	0	0	0	0	0	0	0	0	0	0	0	0	0	0	0	0	0	0	0	0	0	0	0	0	0	0	0	0	0	0	0	0	0	0	0	0	0	0	0	0	0	0	0	0	0	0	0	0	0	0	0
IHU_PS_93_Porphyromonadaceae_49138	Bacteria	Bacteroidota	Bacteroidia	Bacteroidales	Porphyromonadaceae	IHU_PG_93_Porphyromonadaceae_49138	0	0	0	0	0	0	0	0	0	0	0	0	0	0	0	0	0	0	0	0	0	0	0	0	0	0	0	0	0	0	0	0	0	0	0	0	0	0	0	0	0	0	0	0	0	0	0	0	0	0	0	0	0	0	0	0	0	0	0
IHU_PS_93_Porphyromonadaceae_50403	Bacteria	Bacteroidota	Bacteroidia	Bacteroidales	Porphyromonadaceae	IHU_PG_93_Porphyromonadaceae_50403	0	0	0	0	0	0	0	0	0	0	0	0	0	0	0	0	0	0	0	0	0	0	0	0	0	0	0	0	0	0	0	0	0	0	0	0	0	0	0	0	0	0	0	0	0	0	0	0	0	0	0	0	0	0	0	0	0	0	0
IHU_PS_93_Porphyromonadaceae_51841	Bacteria	Bacteroidota	Bacteroidia	Bacteroidales	Porphyromonadaceae	IHU_PG_93_Porphyromonadaceae_51841	0	0	0	0	0	0	0	0	0	0	0	0	0	0	0	0	0	0	0	0	0	0	0	0	0	0	0	0	0	0	0	0	0	0	0	0	0	0	0	0	0	0	0	0	0	0	0	0	0	0	0	0	0	0	0	0	0	0	0
IHU_PS_93_Porphyromonadaceae_52663	Bacteria	Bacteroidota	Bacteroidia	Bacteroidales	Porphyromonadaceae	IHU_PG_93_Porphyromonadaceae_52663	0	0	0	0	0	0	0	0	0	0	0	0	0	0	0	0	0	0	0	0	0	0	0	0	0	0	0	0	0	0	0	0	0	0	0	0	0	0	0	0	0	0	0	0	0	0	0	0	0	0	0	0	0	0	0	0	0	0	0
IHU_PS_93_Porphyromonadaceae_52665	Bacteria	Bacteroidota	Bacteroidia	Bacteroidales	Porphyromonadaceae	IHU_PG_93_Porphyromonadaceae_52665	0	0	0	0	0	0	0	0	0	0	0	0	0	0	0	0	0	0	0	0	0	0	0	0	0	0	0	0	0	0	0	0	0	0	0	0	0	0	0	0	0	0	0	0	0	0	0	0	0	0	0	0	0	0	0	0	0	0	0
IHU_PS_93_Porphyromonadaceae_52778	Bacteria	Bacteroidota	Bacteroidia	Bacteroidales	Porphyromonadaceae	IHU_PG_93_Porphyromonadaceae_52778	0	0	0	0	0	0	0	0	0	0	0	0	0	0	0	0	0	0	0	0	0	0	0	0	0	0	0	0	0	0	0	0	0	0	0	0	0	0	0	0	0	0	0	0	0	0	0	0	0	0	0	0	0	0	0	0	0	0	0
IHU_PS_93_Porphyromonadaceae_52948	Bacteria	Bacteroidota	Bacteroidia	Bacteroidales	Porphyromonadaceae	IHU_PG_93_Porphyromonadaceae_52948	0	0	0	0	0	0	0	0	0	0	0	0	0	0	0	0	0	0	0	0	0	0	0	0	0	0	0	0	0	0	0	0	0	0	0	0	0	0	0	0	0	0	0	0	0	0	0	0	0	0	0	0	0	0	0	0	0	0	0
IHU_PS_93_Porphyromonadaceae_53751	Bacteria	Bacteroidota	Bacteroidia	Bacteroidales	Porphyromonadaceae	IHU_PG_93_Porphyromonadaceae_53751	0	0	0	0	0	0	0	0	0	0	0	0	0	0	0	0	0	0	0	0	0	0	0	0	0	0	0	0	0	0	0	0	0	0	0	0	0	0	0	0	0	0	0	0	0	0	0	0	0	0	0	0	0	0	0	0	0	0	0
IHU_PS_93_Porphyromonadaceae_54981	Bacteria	Bacteroidota	Bacteroidia	Bacteroidales	Porphyromonadaceae	IHU_PG_93_Porphyromonadaceae_54981	0	0	0	0	0	0	0	0	0	0	0	0	0	0	0	0	0	0	0	0	0	0	0	0	0	0	0	0	0	0	0	0	0	0	0	0	0	0	0	0	0	0	0	0	0	0	0	0	0	0	0	0	0	0	0	0	0	0	0
IHU_PS_93_Porphyromonadaceae_56366	Bacteria	Bacteroidota	Bacteroidia	Bacteroidales	Porphyromonadaceae	IHU_PG_93_Porphyromonadaceae_56366	0	0	0	0	0	0	0	0	0	0	0	0	0	0	0	0	0	0	0	0	0	0	0	0	0	0	0	0	0	0	0	0	0	0	0	0	0	0	0	0	0	0	0	0	0	0	0	0	0	0	0	0	0	0	0	0	0	0	0
IHU_PS_93_Porphyromonadaceae_60574	Bacteria	Bacteroidota	Bacteroidia	Bacteroidales	Porphyromonadaceae	IHU_PG_93_Porphyromonadaceae_60574	0	0	0	0	0	0	0	0	0	0	0	0	0	0	0	0	0	0	0	0	0	0	0	0	0	0	0	0	0	0	0	0	0	0	0	0	0	0	0	0	0	0	0	0	0	0	0	0	0	0	0	0	0	0	0	0	0	0	0
IHU_PS_93_Porphyromonadaceae_64312	Bacteria	Bacteroidota	Bacteroidia	Bacteroidales	Porphyromonadaceae	IHU_PG_93_Porphyromonadaceae_64312	0	0	0	0	0	0	0	0	0	0	0	0	0	0	0	0	0	0	0	0	0	0	0	0	0	0	0	0	0	0	0	0	0	0	0	0	0	0	0	0	0	0	0	0	0	0	0	0	0	0	0	0	0	0	0	0	0	0	0
IHU_PS_93_Porphyromonadaceae_64691	Bacteria	Bacteroidota	Bacteroidia	Bacteroidales	Porphyromonadaceae	IHU_PG_93_Porphyromonadaceae_64691	0	0	0	0	0	0	0	0	0	0	0	0	0	0	0	0	0	0	0	0	0	0	0	0	0	0	0	0	0	0	0	0	0	0	0	0	0	0	0	0	0	0	0	0	0	0	0	0	0	0	0	0	0	0	0	0	0	0	0
IHU_PS_93_Porphyromonadaceae_65844	Bacteria	Bacteroidota	Bacteroidia	Bacteroidales	Porphyromonadaceae	IHU_PG_93_Porphyromonadaceae_65844	0	0	0	0	0	0	0	0	0	0	0	0	0	0	0	0	0	0	0	0	0	0	0	0	0	0	0	0	0	0	0	0	0	0	0	0	0	0	0	0	0	0	0	0	0	0	0	0	0	0	0	0	0	0	0	0	0	0	0
IHU_PS_93_Porphyromonadaceae_67636	Bacteria	Bacteroidota	Bacteroidia	Bacteroidales	Porphyromonadaceae	IHU_PG_93_Porphyromonadaceae_67636	0	0	0	0	0	0	0	0	0	0	0	0	0	0	0	0	0	0	0	0	0	0	0	0	0	0	0	0	0	0	0	0	0	0	0	0	0	0	0	0	0	0	0	0	0	0	0	0	0	0	0	0	0	0	0	0	0	0	0
IHU_PS_93_Porphyromonadaceae_67727	Bacteria	Bacteroidota	Bacteroidia	Bacteroidales	Porphyromonadaceae	IHU_PG_93_Porphyromonadaceae_67727	0	0	0	0	0	0	0	0	0	0	0	0	0	0	0	0	0	0	0	0	0	0	0	0	0	0	0	0	0	0	0	0	0	0	0	0	0	0	0	0	0	0	0	0	0	0	0	0	0	0	0	0	0	0	0	0	0	0	0
IHU_PS_93_Porphyromonadaceae_68054	Bacteria	Bacteroidota	Bacteroidia	Bacteroidales	Porphyromonadaceae	IHU_PG_93_Porphyromonadaceae_68054	0	0	0	0	0	0	0	0	0	0	0	0	0	0	0	0	0	0	0	0	0	0	0	0	0	0	0	0	0	0	0	0	0	0	0	0	0	0	0	0	0	0	0	104	0	0	0	0	0	0	0	0	0	0	0	0	0	0	0
IHU_PS_93_Porphyromonadaceae_68557	Bacteria	Bacteroidota	Bacteroidia	Bacteroidales	Porphyromonadaceae	IHU_PG_93_Porphyromonadaceae_68557	0	0	0	0	0	0	0	0	0	0	0	0	0	0	0	0	0	0	0	0	0	0	0	0	0	0	0	0	0	0	0	0	0	0	0	0	0	0	0	0	0	0	0	0	0	0	0	0	0	0	0	0	0	0	0	0	0	0	0
IHU_PS_93_Porphyromonadaceae_68722	Bacteria	Bacteroidota	Bacteroidia	Bacteroidales	Porphyromonadaceae	IHU_PG_93_Porphyromonadaceae_68722	0	0	0	0	0	0	0	0	0	0	0	0	0	0	0	0	0	0	0	0	0	0	0	0	0	0	0	0	0	0	0	0	0	0	0	0	0	0	0	0	0	0	0	0	0	0	0	0	0	0	0	0	0	0	0	0	0	0	0
IHU_PS_93_Porphyromonadaceae_69666	Bacteria	Bacteroidota	Bacteroidia	Bacteroidales	Porphyromonadaceae	IHU_PG_93_Porphyromonadaceae_69666	0	0	0	0	0	0	0	0	0	0	0	0	0	0	0	0	0	0	0	0	0	0	0	0	0	0	0	0	0	0	0	0	0	0	0	0	0	0	0	0	0	0	0	0	0	0	0	0	0	0	0	0	0	0	0	0	0	0	0
IHU_PS_93_Porphyromonadaceae_69679	Bacteria	Bacteroidota	Bacteroidia	Bacteroidales	Porphyromonadaceae	IHU_PG_93_Porphyromonadaceae_69679	0	0	0	0	0	0	0	0	0	0	0	0	0	0	0	0	0	0	0	0	0	0	0	0	0	0	0	0	0	0	0	0	0	0	0	0	0	0	0	0	0	0	0	0	0	0	0	0	0	0	0	0	0	0	0	0	0	0	0
IHU_PS_93_Porphyromonadaceae_69836	Bacteria	Bacteroidota	Bacteroidia	Bacteroidales	Porphyromonadaceae	IHU_PG_93_Porphyromonadaceae_69836	0	0	0	0	0	0	0	0	0	0	0	0	0	0	0	0	0	0	0	0	0	0	0	0	0	0	0	0	0	0	0	0	0	0	0	0	0	0	0	0	0	0	0	0	0	0	0	0	0	0	0	0	0	0	0	0	0	0	0
IHU_PS_93_Porphyromonadaceae_70374	Bacteria	Bacteroidota	Bacteroidia	Bacteroidales	Porphyromonadaceae	IHU_PG_93_Porphyromonadaceae_70374	0	0	0	0	0	0	0	0	0	0	0	0	0	0	0	0	0	0	0	0	0	0	0	0	0	0	0	0	0	0	0	0	0	0	0	0	0	0	0	0	0	0	0	0	0	0	0	0	0	0	0	0	0	0	0	0	0	0	0
IHU_PS_93_Porphyromonadaceae_70381	Bacteria	Bacteroidota	Bacteroidia	Bacteroidales	Porphyromonadaceae	IHU_PG_93_Porphyromonadaceae_70381	0	0	0	0	0	0	0	0	0	0	0	0	0	0	0	0	0	0	0	0	0	0	0	0	0	0	0	0	0	0	0	0	0	0	0	0	0	0	0	0	0	0	0	0	0	0	0	0	0	0	0	0	0	0	0	0	0	0	0
IHU_PS_93_Porphyromonadaceae_70573	Bacteria	Bacteroidota	Bacteroidia	Bacteroidales	Porphyromonadaceae	IHU_PG_93_Porphyromonadaceae_70573	0	0	0	0	0	0	0	0	0	0	0	0	0	0	0	0	0	0	0	0	0	0	0	0	0	0	0	0	0	0	0	0	0	0	0	0	0	0	0	0	0	0	0	0	0	0	0	0	0	0	0	0	0	0	0	0	0	0	0
IHU_PS_93_Porphyromonadaceae_70691	Bacteria	Bacteroidota	Bacteroidia	Bacteroidales	Porphyromonadaceae	IHU_PG_93_Porphyromonadaceae_70691	0	0	0	0	0	0	0	0	0	0	0	0	0	0	0	0	0	0	0	0	0	0	0	0	0	0	0	0	0	0	0	0	0	0	0	0	0	0	0	0	0	0	0	0	0	0	0	0	0	0	0	0	0	0	0	0	0	0	0
IHU_PS_93_Porphyromonadaceae_70705	Bacteria	Bacteroidota	Bacteroidia	Bacteroidales	Porphyromonadaceae	IHU_PG_93_Porphyromonadaceae_70705	0	0	0	0	0	0	0	0	0	0	0	0	0	0	0	0	0	0	0	0	0	0	0	0	0	0	0	0	0	0	0	0	0	0	0	0	0	0	0	0	0	0	0	0	0	0	0	0	0	0	0	0	0	0	0	0	0	0	0
IHU_PS_93_Porphyromonadaceae_70834	Bacteria	Bacteroidota	Bacteroidia	Bacteroidales	Porphyromonadaceae	IHU_PG_93_Porphyromonadaceae_70834	0	0	0	0	0	0	0	0	0	0	0	0	0	0	0	0	0	0	0	0	0	0	0	0	0	0	0	0	0	0	0	0	0	0	0	0	0	0	0	0	0	0	0	0	0	0	0	0	0	0	0	0	0	0	0	0	0	0	0
IHU_PS_93_Porphyromonadaceae_70879	Bacteria	Bacteroidota	Bacteroidia	Bacteroidales	Porphyromonadaceae	IHU_PG_93_Porphyromonadaceae_70879	0	0	0	0	0	0	0	0	0	0	0	0	0	0	0	0	0	0	0	0	0	0	0	0	0	0	0	0	0	0	0	0	0	0	0	0	0	0	0	0	0	0	0	0	0	0	0	0	0	0	0	0	0	0	0	0	0	0	0
IHU_PS_93_Porphyromonadaceae_71309	Bacteria	Bacteroidota	Bacteroidia	Bacteroidales	Porphyromonadaceae	IHU_PG_93_Porphyromonadaceae_71309	0	0	0	0	0	0	0	0	0	0	0	0	0	0	0	0	0	0	0	0	0	0	0	0	0	0	0	0	0	0	0	0	0	0	0	0	0	0	0	0	0	0	0	0	0	0	0	0	0	0	0	0	0	0	0	0	0	0	0
IHU_PS_93_Porphyromonadaceae_71343	Bacteria	Bacteroidota	Bacteroidia	Bacteroidales	Porphyromonadaceae	IHU_PG_93_Porphyromonadaceae_71343	0	0	0	0	0	0	0	0	0	0	0	0	0	0	0	0	0	0	0	0	0	0	0	0	0	0	0	0	0	0	0	0	0	0	0	0	0	0	0	0	0	0	0	0	0	0	0	0	0	0	0	0	0	0	0	0	0	0	0
IHU_PS_93_Porphyromonadaceae_71381	Bacteria	Bacteroidota	Bacteroidia	Bacteroidales	Porphyromonadaceae	IHU_PG_93_Porphyromonadaceae_71381	0	0	0	0	0	0	0	0	0	0	0	0	0	0	0	0	0	0	0	0	0	0	0	0	0	0	0	0	0	0	0	0	0	0	0	0	0	0	0	0	0	0	0	0	0	0	0	0	0	0	0	0	0	0	0	0	0	0	0
IHU_PS_93_Porphyromonadaceae_78731	Bacteria	Bacteroidota	Bacteroidia	Bacteroidales	Porphyromonadaceae	IHU_PG_93_Porphyromonadaceae_78731	0	0	0	0	0	0	0	0	0	0	0	0	0	0	0	0	0	0	0	0	0	0	0	0	0	0	0	0	0	0	0	0	0	0	0	0	0	0	0	0	0	0	0	0	0	0	0	0	0	0	0	0	0	0	0	0	0	0	0
IHU_PS_93_Porphyromonadaceae_80219	Bacteria	Bacteroidota	Bacteroidia	Bacteroidales	Porphyromonadaceae	IHU_PG_93_Porphyromonadaceae_80219	0	0	0	0	0	0	0	0	0	0	0	0	0	0	0	0	0	0	0	0	0	0	0	0	0	0	0	0	0	0	0	0	0	0	0	0	0	0	0	0	0	0	0	0	0	0	0	0	0	0	0	0	0	0	0	0	0	0	0
IHU_PS_93_Porphyromonadaceae_80317	Bacteria	Bacteroidota	Bacteroidia	Bacteroidales	Porphyromonadaceae	IHU_PG_93_Porphyromonadaceae_80317	0	0	0	0	0	0	0	0	0	0	0	0	0	0	0	0	0	0	0	0	0	0	0	0	0	0	0	0	0	0	0	0	0	0	0	0	0	0	0	0	0	0	0	0	0	0	0	0	0	0	0	0	0	0	0	0	0	0	0
IHU_PS_93_Porphyromonadaceae_81791	Bacteria	Bacteroidota	Bacteroidia	Bacteroidales	Porphyromonadaceae	IHU_PG_93_Porphyromonadaceae_81791	0	0	0	0	0	0	0	0	0	0	0	0	0	0	0	0	0	0	0	0	0	0	0	0	0	0	0	0	0	0	0	0	0	0	0	0	0	0	0	0	0	0	0	0	0	0	0	0	0	0	0	0	0	0	0	0	0	0	0
IHU_PS_93_Porphyromonadaceae_82313	Bacteria	Bacteroidota	Bacteroidia	Bacteroidales	Porphyromonadaceae	IHU_PG_93_Porphyromonadaceae_82313	0	0	0	0	0	0	0	0	0	0	0	0	0	0	0	0	0	0	0	0	0	0	0	0	0	0	0	0	0	0	0	0	0	0	0	0	0	0	0	0	0	0	0	0	0	0	0	0	0	0	0	0	0	0	0	0	0	0	0
IHU_PS_93_Porphyromonadaceae_85282	Bacteria	Bacteroidota	Bacteroidia	Bacteroidales	Porphyromonadaceae	IHU_PG_93_Porphyromonadaceae_85282	0	0	0	0	0	0	0	0	0	0	0	0	0	0	0	0	0	0	0	0	0	0	0	0	0	0	0	0	0	0	0	0	0	0	0	0	0	0	0	0	0	0	0	0	0	0	0	0	0	0	0	0	0	0	0	0	0	0	0
IHU_PS_93_Porphyromonadaceae_85359	Bacteria	Bacteroidota	Bacteroidia	Bacteroidales	Porphyromonadaceae	IHU_PG_93_Porphyromonadaceae_85359	0	0	0	0	0	0	0	0	0	0	0	0	0	0	0	0	0	0	0	0	0	0	0	0	0	0	0	0	0	0	0	0	0	0	0	0	0	0	0	0	0	0	0	0	0	0	0	0	0	0	0	0	0	0	0	0	0	0	0
IHU_PS_93_Porphyromonadaceae_86964	Bacteria	Bacteroidota	Bacteroidia	Bacteroidales	Porphyromonadaceae	IHU_PG_93_Porphyromonadaceae_86964	0	0	0	0	0	0	0	0	0	0	0	0	0	0	0	0	0	0	0	0	0	0	0	0	0	0	0	0	0	0	0	0	0	0	0	0	0	0	0	0	0	0	0	0	0	0	0	0	0	0	0	0	0	0	0	0	0	0	0
IHU_PS_93_Porphyromonadaceae_87573	Bacteria	Bacteroidota	Bacteroidia	Bacteroidales	Porphyromonadaceae	IHU_PG_93_Porphyromonadaceae_87573	0	0	0	0	0	0	0	0	0	0	0	0	0	0	0	0	0	0	0	0	0	0	0	0	0	0	0	0	0	0	0	0	0	0	0	0	0	0	0	0	0	0	0	0	0	0	0	0	0	0	0	0	0	34	0	0	0	0	0
IHU_PS_93_Porphyromonadaceae_90131	Bacteria	Bacteroidota	Bacteroidia	Bacteroidales	Porphyromonadaceae	IHU_PG_93_Porphyromonadaceae_90131	0	0	0	0	0	0	0	0	0	0	0	0	0	0	0	0	0	0	0	0	0	0	0	0	0	0	0	0	0	0	0	0	0	0	0	0	0	0	0	0	0	0	0	0	0	0	0	0	0	0	0	0	0	0	0	0	0	0	0
IHU_PS_93_Porphyromonadaceae_90190	Bacteria	Bacteroidota	Bacteroidia	Bacteroidales	Porphyromonadaceae	IHU_PG_93_Porphyromonadaceae_90190	0	0	0	0	0	0	0	0	0	0	0	0	0	0	0	0	0	0	0	0	0	0	0	0	0	0	0	0	0	0	0	0	0	0	0	0	0	0	0	0	0	0	0	0	0	0	0	0	0	0	0	0	0	0	0	0	0	0	0
IHU_PS_93_Porphyromonadaceae_90498	Bacteria	Bacteroidota	Bacteroidia	Bacteroidales	Porphyromonadaceae	IHU_PG_93_Porphyromonadaceae_90498	0	0	0	0	0	0	0	0	0	0	0	0	0	0	0	0	0	0	0	0	0	0	0	0	0	0	0	0	0	0	0	0	0	0	0	0	0	0	0	0	0	0	0	0	0	0	0	0	0	0	0	0	0	0	0	0	0	0	0
IHU_PS_93_Porphyromonadaceae_90668	Bacteria	Bacteroidota	Bacteroidia	Bacteroidales	Porphyromonadaceae	IHU_PG_93_Porphyromonadaceae_90668	0	0	0	0	0	0	0	0	0	0	0	0	0	0	0	0	0	0	0	0	0	0	0	0	0	0	0	0	0	0	0	0	0	0	0	0	0	0	0	0	0	0	0	0	0	0	0	0	0	0	0	0	0	0	0	0	0	0	0
IHU_PS_93_Porphyromonadaceae_90836	Bacteria	Bacteroidota	Bacteroidia	Bacteroidales	Porphyromonadaceae	IHU_PG_93_Porphyromonadaceae_90836	0	0	0	0	0	0	0	0	0	0	0	0	0	0	0	0	0	0	0	0	0	0	0	0	0	0	0	0	0	0	0	0	0	0	0	0	0	0	0	0	0	0	0	0	0	0	0	0	0	0	0	0	0	0	0	0	0	0	0
IHU_PS_93_Prevotellaceae_103477	Bacteria	Bacteroidota	Bacteroidia	Bacteroidales	Prevotellaceae	IHU_PG_93_Prevotellaceae_103477	0	0	0	0	0	0	0	0	0	0	0	0	0	0	0	0	0	0	0	0	0	0	0	0	0	0	22	0	0	0	0	0	0	0	0	0	0	0	0	0	0	0	0	0	0	0	0	0	0	0	0	0	0	0	0	0	0	0	0
IHU_PS_93_Prevotellaceae_1120	Bacteria	Bacteroidota	Bacteroidia	Bacteroidales	Prevotellaceae	IHU_PG_93_Prevotellaceae_1120	0	0	0	0	0	0	0	0	0	0	0	0	0	0	0	0	0	0	0	0	0	0	0	0	0	0	0	0	0	0	0	0	0	0	0	0	0	0	0	0	0	0	0	0	0	0	0	0	0	0	0	0	0	0	0	0	0	0	0
IHU_PS_93_Prevotellaceae_117133	Bacteria	Bacteroidota	Bacteroidia	Bacteroidales	Prevotellaceae	IHU_PG_93_Prevotellaceae_117133	0	0	0	0	0	0	0	0	0	0	0	0	0	0	0	0	0	0	0	0	0	0	0	0	0	0	0	0	0	0	0	0	0	0	0	0	0	0	0	0	0	0	0	0	0	0	0	0	0	0	0	0	0	0	0	0	0	0	0
IHU_PS_93_Prevotellaceae_1427912	Bacteria	Bacteroidota	Bacteroidia	Bacteroidales	Prevotellaceae	IHU_PG_93_Prevotellaceae_1427912	0	0	0	0	0	0	0	0	0	0	0	0	0	0	0	0	0	0	0	0	0	0	0	0	0	0	0	0	0	0	0	0	0	0	0	0	0	0	0	0	0	0	0	0	0	0	0	0	0	0	0	0	0	0	0	0	0	0	0
IHU_PS_93_Prevotellaceae_1463	Bacteria	Bacteroidota	Bacteroidia	Bacteroidales	Prevotellaceae	IHU_PG_93_Prevotellaceae_1463	0	0	0	0	0	0	0	0	0	0	0	0	0	0	0	0	0	0	0	0	0	0	0	0	0	0	0	0	0	0	0	0	0	0	0	0	0	0	0	0	0	0	0	0	0	0	0	0	0	0	0	0	0	0	0	0	0	0	0
IHU_PS_93_Prevotellaceae_1486625	Bacteria	Bacteroidota	Bacteroidia	Bacteroidales	Prevotellaceae	IHU_PG_93_Prevotellaceae_1486625	0	0	0	0	0	0	0	0	0	0	0	0	0	0	0	0	0	0	0	0	0	0	0	0	0	0	0	0	0	0	0	0	0	0	0	0	0	0	0	0	0	0	0	0	0	0	0	0	0	0	0	0	0	0	0	0	0	0	0
IHU_PS_93_Prevotellaceae_1571142	Bacteria	Bacteroidota	Bacteroidia	Bacteroidales	Prevotellaceae	IHU_PG_93_Prevotellaceae_1571142	0	0	0	0	0	0	0	0	0	0	0	0	0	0	0	0	0	0	0	0	0	0	0	0	0	0	0	0	0	0	0	0	0	0	0	0	0	0	0	0	0	0	0	0	0	0	0	0	0	0	0	0	0	0	0	0	0	0	0
IHU_PS_93_Prevotellaceae_1688	Bacteria	Bacteroidota	Bacteroidia	Bacteroidales	Prevotellaceae	IHU_PG_93_Prevotellaceae_1688	0	0	0	0	0	0	0	0	0	0	0	0	0	0	0	0	0	0	0	0	0	0	0	0	0	0	0	0	0	0	0	0	0	0	0	0	0	0	0	0	0	0	0	0	0	0	0	0	0	0	0	0	0	0	0	0	0	0	0
IHU_PS_93_Prevotellaceae_17715	Bacteria	Bacteroidota	Bacteroidia	Bacteroidales	Prevotellaceae	IHU_PG_93_Prevotellaceae_17715	0	0	0	0	0	0	0	0	0	0	0	0	0	0	0	0	0	0	0	0	0	0	0	0	0	0	0	0	0	0	0	0	0	0	0	0	0	0	0	0	0	0	0	0	0	0	0	0	0	0	0	0	0	0	0	0	0	0	0
IHU_PS_93_Prevotellaceae_18045	Bacteria	Bacteroidota	Bacteroidia	Bacteroidales	Prevotellaceae	IHU_PG_93_Prevotellaceae_18045	0	0	0	0	0	0	0	0	0	0	0	0	0	0	0	0	0	0	0	0	0	0	0	0	0	0	0	0	0	0	0	0	0	0	0	0	0	0	0	0	0	0	0	0	0	0	0	0	0	0	0	0	0	0	0	0	0	0	0
IHU_PS_93_Prevotellaceae_180868	Bacteria	Bacteroidota	Bacteroidia	Bacteroidales	Prevotellaceae	IHU_PG_93_Prevotellaceae_180868	0	0	0	0	0	0	0	0	0	0	0	0	0	0	0	0	0	0	0	0	0	0	0	0	0	0	0	0	0	0	0	0	0	0	0	0	0	0	0	0	0	0	0	0	0	0	0	0	0	0	0	0	0	0	0	0	0	0	0
IHU_PS_93_Prevotellaceae_18417	Bacteria	Bacteroidota	Bacteroidia	Bacteroidales	Prevotellaceae	IHU_PG_93_Prevotellaceae_18417	0	0	0	0	0	0	0	0	0	0	0	0	0	0	0	0	0	0	0	0	0	0	0	0	0	0	0	0	0	0	0	0	0	0	0	0	0	0	0	0	0	0	0	0	0	0	0	0	0	0	0	0	0	0	0	0	0	0	0
IHU_PS_93_Prevotellaceae_1859	Bacteria	Bacteroidota	Bacteroidia	Bacteroidales	Prevotellaceae	IHU_PG_93_Prevotellaceae_1859	0	0	0	0	0	0	0	0	0	0	0	0	0	0	0	0	0	0	0	0	0	0	0	0	0	0	0	0	0	0	0	0	0	0	0	0	0	0	0	0	0	0	0	0	0	0	0	0	0	0	0	0	0	0	0	0	0	0	0
IHU_PS_93_Prevotellaceae_18626	Bacteria	Bacteroidota	Bacteroidia	Bacteroidales	Prevotellaceae	IHU_PG_93_Prevotellaceae_18626	0	0	0	0	0	0	0	0	0	0	0	0	0	0	0	0	0	0	0	0	0	0	0	0	0	0	0	0	0	0	0	0	0	0	0	0	0	0	0	0	0	0	0	0	0	0	0	0	0	0	0	0	0	0	0	0	0	0	0
IHU_PS_93_Prevotellaceae_18635	Bacteria	Bacteroidota	Bacteroidia	Bacteroidales	Prevotellaceae	IHU_PG_93_Prevotellaceae_18635	0	0	0	0	0	0	0	0	0	0	0	0	0	0	0	0	0	0	0	0	0	0	0	0	0	0	0	0	0	0	0	0	0	0	0	0	0	0	0	0	0	0	0	0	0	0	0	0	0	0	0	0	0	0	0	0	0	0	0
IHU_PS_93_Prevotellaceae_18782	Bacteria	Bacteroidota	Bacteroidia	Bacteroidales	Prevotellaceae	IHU_PG_93_Prevotellaceae_18782	0	0	0	0	0	0	0	0	0	0	0	0	0	0	0	0	0	0	0	0	0	0	0	0	0	0	0	0	0	0	0	0	0	0	0	0	0	0	0	0	0	0	0	0	0	0	0	0	0	0	0	0	0	0	0	0	0	0	0
IHU_PS_93_Prevotellaceae_18856	Bacteria	Bacteroidota	Bacteroidia	Bacteroidales	Prevotellaceae	IHU_PG_93_Prevotellaceae_18856	0	0	0	0	0	0	0	0	0	0	0	0	0	0	0	0	0	0	0	0	0	0	0	0	0	0	0	0	0	0	0	0	0	0	0	0	0	0	0	0	0	0	0	0	0	0	0	0	0	0	0	0	0	0	0	0	0	0	0
IHU_PS_93_Prevotellaceae_1890	Bacteria	Bacteroidota	Bacteroidia	Bacteroidales	Prevotellaceae	IHU_PG_93_Prevotellaceae_1890	0	0	0	0	0	0	0	0	0	0	0	0	0	0	0	0	0	0	0	0	0	0	0	0	0	0	0	0	0	0	0	0	0	0	0	0	0	0	0	0	0	0	0	0	0	0	0	0	0	0	0	0	0	0	0	0	0	0	0
IHU_PS_93_Prevotellaceae_20917	Bacteria	Bacteroidota	Bacteroidia	Bacteroidales	Prevotellaceae	IHU_PG_93_Prevotellaceae_20917	0	0	0	0	0	0	0	0	0	0	0	0	0	0	0	0	0	0	0	0	0	0	0	0	0	0	0	0	0	0	0	0	0	0	0	0	0	0	0	0	0	0	0	0	0	0	0	0	0	0	0	0	0	0	0	0	0	0	0
IHU_PS_93_Prevotellaceae_21261	Bacteria	Bacteroidota	Bacteroidia	Bacteroidales	Prevotellaceae	IHU_PG_93_Prevotellaceae_21261	0	0	0	0	0	0	0	0	0	0	0	0	0	0	0	0	0	0	0	0	0	0	0	0	0	0	0	0	0	0	0	0	0	0	0	0	0	0	0	0	0	0	0	0	0	0	0	0	0	0	0	0	0	0	0	0	0	0	0
IHU_PS_93_Prevotellaceae_21683	Bacteria	Bacteroidota	Bacteroidia	Bacteroidales	Prevotellaceae	IHU_PG_93_Prevotellaceae_21683	0	0	0	0	0	0	0	0	0	0	0	0	0	0	0	0	0	0	0	0	0	0	0	0	0	0	0	0	0	0	0	0	0	0	0	0	0	0	0	0	0	0	0	0	0	0	0	0	0	0	0	0	0	0	0	0	0	0	0
IHU_PS_93_Prevotellaceae_21835	Bacteria	Bacteroidota	Bacteroidia	Bacteroidales	Prevotellaceae	IHU_PG_93_Prevotellaceae_21835	0	0	0	0	0	0	0	0	0	0	0	0	0	0	0	0	0	0	0	0	0	0	0	0	0	0	0	0	0	0	0	0	0	0	0	0	0	0	0	0	0	0	0	0	0	0	0	0	0	0	0	0	0	0	0	0	0	0	0
IHU_PS_93_Prevotellaceae_21857	Bacteria	Bacteroidota	Bacteroidia	Bacteroidales	Prevotellaceae	IHU_PG_93_Prevotellaceae_21857	0	0	0	0	0	0	0	0	0	0	0	0	0	0	0	0	0	0	0	0	0	0	0	0	0	0	0	0	0	0	0	0	0	0	0	0	0	0	0	0	0	0	0	0	0	0	0	0	0	0	0	0	0	0	0	0	0	0	0
IHU_PS_93_Prevotellaceae_219542	Bacteria	Bacteroidota	Bacteroidia	Bacteroidales	Prevotellaceae	IHU_PG_93_Prevotellaceae_219542	0	0	0	0	0	0	0	0	0	0	0	0	0	0	0	0	0	0	0	0	0	0	0	0	0	0	0	0	0	0	0	0	0	0	0	0	0	0	0	0	0	0	0	0	0	0	0	0	0	0	0	0	0	0	0	0	0	0	0
IHU_PS_93_Prevotellaceae_22395	Bacteria	Bacteroidota	Bacteroidia	Bacteroidales	Prevotellaceae	IHU_PG_93_Prevotellaceae_22395	0	0	0	0	0	0	0	0	0	0	0	0	0	0	0	0	0	0	0	0	0	0	0	0	0	0	0	0	0	0	0	0	0	0	0	0	0	0	0	0	0	0	0	0	0	0	0	0	0	0	0	0	0	0	0	0	0	0	0
IHU_PS_93_Prevotellaceae_22751	Bacteria	Bacteroidota	Bacteroidia	Bacteroidales	Prevotellaceae	IHU_PG_93_Prevotellaceae_22751	0	0	0	0	0	0	0	0	0	0	0	0	0	0	0	0	0	0	0	0	0	0	0	0	0	0	0	0	0	0	0	0	0	0	0	0	0	0	0	0	0	0	0	0	0	0	0	0	0	0	0	0	0	0	0	0	0	0	0
IHU_PS_93_Prevotellaceae_22860	Bacteria	Bacteroidota	Bacteroidia	Bacteroidales	Prevotellaceae	IHU_PG_93_Prevotellaceae_22860	0	0	0	0	0	0	0	0	0	0	0	0	0	0	0	0	0	0	0	0	0	0	0	0	0	0	0	0	0	0	0	0	0	0	0	0	0	0	0	0	0	0	0	0	0	0	0	0	0	0	0	0	0	0	0	0	0	0	0
IHU_PS_93_Prevotellaceae_23391	Bacteria	Bacteroidota	Bacteroidia	Bacteroidales	Prevotellaceae	IHU_PG_93_Prevotellaceae_23391	0	0	0	0	0	0	0	0	0	0	0	0	0	0	0	0	0	0	0	0	0	0	0	0	0	0	0	0	0	0	0	0	0	0	0	0	0	0	0	0	0	0	0	0	0	0	0	0	0	0	0	0	0	0	0	0	0	0	0
IHU_PS_93_Prevotellaceae_233941	Bacteria	Bacteroidota	Bacteroidia	Bacteroidales	Prevotellaceae	IHU_PG_93_Prevotellaceae_233941	0	0	0	0	0	0	0	0	0	0	0	0	0	0	0	0	0	0	0	0	0	0	0	0	0	0	0	0	0	0	0	0	0	0	0	0	0	0	0	0	0	0	0	0	0	0	0	0	0	0	0	0	0	0	0	0	0	0	0
IHU_PS_93_Prevotellaceae_2435	Bacteria	Bacteroidota	Bacteroidia	Bacteroidales	Prevotellaceae	IHU_PG_93_Prevotellaceae_2435	0	0	0	0	0	0	0	0	0	0	0	0	0	0	0	0	0	0	0	0	0	0	0	0	0	0	0	0	0	0	0	0	0	0	0	0	0	0	0	0	0	0	0	0	0	0	0	0	0	0	0	0	0	0	0	0	0	0	0
IHU_PS_93_Prevotellaceae_25135	Bacteria	Bacteroidota	Bacteroidia	Bacteroidales	Prevotellaceae	IHU_PG_93_Prevotellaceae_25135	0	0	0	0	0	0	0	0	0	0	0	0	0	0	0	0	0	0	0	0	0	0	0	0	0	0	0	0	0	0	0	0	0	0	0	0	0	0	0	0	0	0	0	0	0	0	0	0	0	0	0	0	0	0	0	0	0	0	0
IHU_PS_93_Prevotellaceae_25156	Bacteria	Bacteroidota	Bacteroidia	Bacteroidales	Prevotellaceae	IHU_PG_93_Prevotellaceae_25156	0	0	0	0	0	0	0	0	0	0	0	0	0	0	0	0	0	0	0	0	0	0	0	0	0	0	0	0	0	0	0	0	0	0	0	0	0	0	0	0	0	0	0	0	0	0	0	0	0	0	0	0	0	0	0	0	0	0	0
IHU_PS_93_Prevotellaceae_26000	Bacteria	Bacteroidota	Bacteroidia	Bacteroidales	Prevotellaceae	IHU_PG_93_Prevotellaceae_26000	0	0	0	0	0	0	0	0	0	0	0	0	0	0	0	0	0	0	0	0	0	0	0	0	0	0	0	0	0	0	0	0	0	0	0	0	0	0	0	0	0	0	0	0	0	0	0	0	0	0	0	0	0	0	0	0	0	0	0
IHU_PS_93_Prevotellaceae_261213	Bacteria	Bacteroidota	Bacteroidia	Bacteroidales	Prevotellaceae	IHU_PG_93_Prevotellaceae_261213	0	0	0	0	0	0	0	22	0	0	0	0	0	0	0	0	0	0	0	0	0	0	0	0	0	0	0	0	0	0	914	0	0	0	0	0	0	0	0	474	0	0	0	0	0	0	49	0	0	0	0	0	0	0	0	0	0	0	0
IHU_PS_93_Prevotellaceae_2657	Bacteria	Bacteroidota	Bacteroidia	Bacteroidales	Prevotellaceae	IHU_PG_93_Prevotellaceae_2657	0	0	0	0	0	0	0	0	0	0	0	0	0	0	0	0	0	0	0	0	0	0	0	0	0	0	0	0	0	0	0	0	0	0	0	0	0	0	0	0	0	0	0	0	0	0	0	0	0	0	0	0	0	0	0	0	0	0	0
IHU_PS_93_Prevotellaceae_26641	Bacteria	Bacteroidota	Bacteroidia	Bacteroidales	Prevotellaceae	IHU_PG_93_Prevotellaceae_26641	0	0	0	0	0	0	0	0	0	0	0	0	0	0	0	0	0	0	0	0	0	0	0	0	0	0	0	0	0	0	0	0	0	0	0	0	0	0	0	0	0	0	0	0	0	0	0	0	0	0	0	0	0	0	0	0	0	0	0
IHU_PS_93_Prevotellaceae_26737	Bacteria	Bacteroidota	Bacteroidia	Bacteroidales	Prevotellaceae	IHU_PG_93_Prevotellaceae_26737	0	0	0	0	0	0	0	0	0	0	0	0	0	0	0	0	0	0	0	0	0	0	0	0	0	0	0	0	0	0	0	0	0	0	0	0	0	0	0	0	0	0	0	0	0	0	0	0	0	0	0	0	0	0	0	0	0	0	0
IHU_PS_93_Prevotellaceae_27054	Bacteria	Bacteroidota	Bacteroidia	Bacteroidales	Prevotellaceae	IHU_PG_93_Prevotellaceae_27054	0	0	0	0	0	0	0	0	0	0	0	0	0	0	0	0	0	0	0	0	0	0	0	0	0	0	0	0	0	0	0	0	0	0	0	0	0	0	0	0	0	0	0	0	0	0	0	0	0	0	0	0	0	0	0	0	0	0	0
IHU_PS_93_Prevotellaceae_2837	Bacteria	Bacteroidota	Bacteroidia	Bacteroidales	Prevotellaceae	IHU_PG_93_Prevotellaceae_2837	0	0	0	0	0	0	0	0	0	0	0	0	0	0	0	0	0	0	0	0	0	0	0	0	0	0	0	0	0	0	0	0	0	0	0	0	0	0	0	0	0	0	0	0	0	0	0	0	0	0	0	0	0	0	0	0	0	0	0
IHU_PS_93_Prevotellaceae_292	Bacteria	Bacteroidota	Bacteroidia	Bacteroidales	Prevotellaceae	IHU_PG_93_Prevotellaceae_292	0	0	0	0	0	0	0	0	0	0	0	0	0	0	0	0	0	0	0	0	0	0	0	0	0	0	0	0	0	0	0	0	0	0	0	0	0	0	0	0	0	0	0	0	0	0	0	0	0	0	0	0	0	0	0	0	0	0	0
IHU_PS_93_Prevotellaceae_3071	Bacteria	Bacteroidota	Bacteroidia	Bacteroidales	Prevotellaceae	IHU_PG_93_Prevotellaceae_3071	0	0	0	0	0	0	0	0	0	0	0	0	0	0	0	0	0	0	0	0	0	0	0	0	0	0	0	0	0	0	0	0	0	0	0	0	0	0	0	0	0	0	0	0	0	0	0	0	0	0	0	0	0	0	0	0	0	0	0
IHU_PS_93_Prevotellaceae_32650	Bacteria	Bacteroidota	Bacteroidia	Bacteroidales	Prevotellaceae	IHU_PG_93_Prevotellaceae_32650	0	0	0	0	0	0	0	0	0	0	0	0	0	0	0	0	0	0	0	0	0	0	0	0	0	0	0	0	0	0	0	0	0	0	0	0	0	0	0	0	0	0	0	0	0	0	0	0	0	0	0	0	0	0	0	0	0	0	0
IHU_PS_93_Prevotellaceae_40901	Bacteria	Bacteroidota	Bacteroidia	Bacteroidales	Prevotellaceae	IHU_PG_93_Prevotellaceae_40901	0	0	0	0	0	0	0	0	0	0	0	0	0	0	0	0	0	0	0	0	0	0	0	0	0	0	0	0	0	0	0	0	0	0	0	0	0	0	0	0	0	0	0	0	0	0	0	0	0	0	0	0	0	0	0	0	0	0	0
IHU_PS_93_Prevotellaceae_45298	Bacteria	Bacteroidota	Bacteroidia	Bacteroidales	Prevotellaceae	IHU_PG_93_Prevotellaceae_45298	0	0	0	0	0	0	0	0	0	0	0	0	0	0	0	0	0	0	0	0	0	0	0	0	0	0	0	0	0	0	0	0	0	0	0	0	0	0	0	0	0	0	0	0	0	0	0	0	0	0	0	0	0	0	0	0	0	0	0
IHU_PS_93_Prevotellaceae_45628	Bacteria	Bacteroidota	Bacteroidia	Bacteroidales	Prevotellaceae	IHU_PG_93_Prevotellaceae_45628	0	0	0	0	0	0	0	0	0	0	0	0	0	0	0	0	0	0	0	0	0	0	0	0	0	0	0	0	0	0	0	0	0	0	0	0	0	0	0	0	0	0	0	0	0	0	0	0	0	0	0	0	0	0	0	0	0	0	0
IHU_PS_93_Prevotellaceae_45885	Bacteria	Bacteroidota	Bacteroidia	Bacteroidales	Prevotellaceae	IHU_PG_93_Prevotellaceae_45885	0	0	0	0	0	0	0	0	0	0	0	0	0	0	0	0	0	0	0	0	0	0	0	0	0	0	0	0	0	0	0	0	0	0	0	0	0	0	0	0	0	0	0	0	0	0	0	0	0	0	0	0	0	0	0	0	0	0	0
IHU_PS_93_Prevotellaceae_48364	Bacteria	Bacteroidota	Bacteroidia	Bacteroidales	Prevotellaceae	IHU_PG_93_Prevotellaceae_48364	0	0	0	0	0	0	0	0	0	0	0	0	0	0	0	0	0	0	0	0	0	0	0	0	0	0	0	0	0	0	0	0	0	0	0	0	0	0	0	0	0	0	0	0	0	0	0	0	0	0	0	0	0	0	0	0	0	0	0
IHU_PS_93_Prevotellaceae_50228	Bacteria	Bacteroidota	Bacteroidia	Bacteroidales	Prevotellaceae	IHU_PG_93_Prevotellaceae_50228	0	0	0	0	0	0	0	0	0	0	0	0	0	0	0	0	0	0	0	0	0	0	0	0	0	0	0	0	0	0	0	0	0	0	0	0	0	0	0	0	0	0	0	0	0	0	0	0	0	0	0	0	0	0	0	0	0	0	0
IHU_PS_93_Prevotellaceae_51267	Bacteria	Bacteroidota	Bacteroidia	Bacteroidales	Prevotellaceae	IHU_PG_93_Prevotellaceae_51267	0	0	0	0	0	0	0	0	0	0	0	0	0	0	0	0	0	0	0	0	0	0	0	0	0	0	0	0	0	0	0	0	0	0	0	0	0	0	0	0	0	0	0	0	0	0	0	0	0	0	0	0	0	0	0	0	0	0	0
IHU_PS_93_Prevotellaceae_51808	Bacteria	Bacteroidota	Bacteroidia	Bacteroidales	Prevotellaceae	IHU_PG_93_Prevotellaceae_51808	0	0	0	0	0	0	0	0	0	0	0	0	0	0	0	0	0	0	0	0	0	0	0	0	0	0	0	0	0	0	0	0	0	0	0	0	0	0	0	0	0	0	0	0	0	0	0	0	0	0	0	0	0	0	0	0	0	0	0
IHU_PS_93_Prevotellaceae_52007	Bacteria	Bacteroidota	Bacteroidia	Bacteroidales	Prevotellaceae	IHU_PG_93_Prevotellaceae_52007	0	0	0	0	0	0	0	0	0	0	0	0	0	0	0	0	0	0	0	0	0	0	0	0	0	0	0	0	0	0	0	0	0	0	0	0	0	0	0	0	0	0	0	0	0	0	0	0	0	0	0	0	0	0	0	0	0	0	0
IHU_PS_93_Prevotellaceae_52026	Bacteria	Bacteroidota	Bacteroidia	Bacteroidales	Prevotellaceae	IHU_PG_93_Prevotellaceae_52026	0	0	0	0	0	0	0	0	0	0	0	0	0	0	0	0	0	0	0	0	0	0	0	0	0	0	0	0	0	0	0	0	0	0	0	0	0	0	0	0	0	0	0	0	0	0	0	0	0	0	0	0	0	0	0	0	0	0	0
IHU_PS_93_Prevotellaceae_52113	Bacteria	Bacteroidota	Bacteroidia	Bacteroidales	Prevotellaceae	IHU_PG_93_Prevotellaceae_52113	0	0	0	0	0	0	0	0	0	0	0	0	0	0	0	0	0	0	0	0	0	0	0	0	0	0	0	0	0	0	0	0	0	0	0	0	0	0	0	0	0	0	0	0	0	0	0	0	0	0	0	0	0	0	0	0	0	0	0
IHU_PS_93_Prevotellaceae_52649	Bacteria	Bacteroidota	Bacteroidia	Bacteroidales	Prevotellaceae	IHU_PG_93_Prevotellaceae_52649	0	0	0	0	0	0	0	0	0	0	0	0	0	0	0	0	0	0	0	0	0	0	0	0	0	0	0	0	0	0	0	0	0	0	0	0	0	0	0	0	0	0	0	0	0	0	0	0	0	0	0	0	0	0	0	0	0	0	0
IHU_PS_93_Prevotellaceae_52701	Bacteria	Bacteroidota	Bacteroidia	Bacteroidales	Prevotellaceae	IHU_PG_93_Prevotellaceae_52701	0	0	0	0	0	0	0	0	0	0	0	0	0	0	0	0	0	0	0	0	0	0	0	0	0	0	0	0	0	0	0	0	0	0	0	0	0	0	0	0	0	0	0	0	0	0	0	0	0	0	0	0	0	0	0	0	0	0	0
IHU_PS_93_Prevotellaceae_53341	Bacteria	Bacteroidota	Bacteroidia	Bacteroidales	Prevotellaceae	IHU_PG_93_Prevotellaceae_53341	0	0	0	0	0	0	0	0	0	0	0	0	0	0	0	0	0	0	0	0	0	0	0	0	0	0	0	0	0	0	0	0	0	0	0	0	0	0	0	0	0	0	0	0	0	0	0	0	0	0	0	0	0	0	0	0	0	0	0
IHU_PS_93_Prevotellaceae_53379	Bacteria	Bacteroidota	Bacteroidia	Bacteroidales	Prevotellaceae	IHU_PG_93_Prevotellaceae_53379	0	0	0	0	0	0	0	0	0	0	0	0	0	0	0	0	0	0	0	0	0	0	0	0	0	0	0	0	0	0	0	0	0	0	0	0	0	0	0	0	0	0	0	0	0	0	0	0	0	0	0	0	0	0	0	0	0	0	0
IHU_PS_93_Prevotellaceae_534	Bacteria	Bacteroidota	Bacteroidia	Bacteroidales	Prevotellaceae	IHU_PG_93_Prevotellaceae_534	0	0	0	0	0	0	0	0	0	0	0	0	0	0	0	0	0	0	0	0	0	0	0	0	0	0	0	0	0	0	0	0	0	0	0	0	0	0	0	0	0	0	0	0	0	0	0	0	0	0	0	0	0	0	0	0	0	0	0
IHU_PS_93_Prevotellaceae_53912	Bacteria	Bacteroidota	Bacteroidia	Bacteroidales	Prevotellaceae	IHU_PG_93_Prevotellaceae_53912	0	0	0	0	0	0	0	0	0	0	0	0	0	0	0	0	0	0	0	0	0	0	0	0	0	0	0	0	0	0	0	0	0	0	0	0	0	0	0	0	0	0	0	0	0	0	0	0	0	0	0	0	0	0	0	0	0	0	0
IHU_PS_93_Prevotellaceae_548	Bacteria	Bacteroidota	Bacteroidia	Bacteroidales	Prevotellaceae	IHU_PG_93_Prevotellaceae_548	0	0	0	0	0	0	0	0	0	0	0	0	0	0	0	0	0	0	0	0	0	0	0	0	0	0	0	0	0	0	0	0	0	0	0	0	0	0	0	0	0	0	0	0	0	0	0	0	0	0	0	0	0	0	0	0	0	0	0
IHU_PS_93_Prevotellaceae_61509	Bacteria	Bacteroidota	Bacteroidia	Bacteroidales	Prevotellaceae	IHU_PG_93_Prevotellaceae_61509	0	0	0	0	0	0	0	0	0	0	0	0	0	0	0	0	0	0	0	0	0	0	0	0	0	0	0	0	0	0	0	0	0	0	0	0	0	0	0	0	0	0	0	0	0	0	0	0	0	0	0	0	0	0	0	0	0	0	0
IHU_PS_93_Prevotellaceae_64958	Bacteria	Bacteroidota	Bacteroidia	Bacteroidales	Prevotellaceae	IHU_PG_93_Prevotellaceae_64958	0	0	0	0	0	0	0	0	0	0	0	0	0	0	0	0	0	0	0	0	0	0	0	0	0	0	0	0	0	0	0	0	0	0	0	0	0	0	0	0	0	0	0	0	0	0	0	0	0	0	0	0	0	0	0	0	0	0	0
IHU_PS_93_Prevotellaceae_65492	Bacteria	Bacteroidota	Bacteroidia	Bacteroidales	Prevotellaceae	IHU_PG_93_Prevotellaceae_65492	0	0	0	0	0	0	0	0	0	0	0	0	0	0	0	0	0	0	0	0	0	0	0	0	0	0	0	0	0	0	0	0	0	0	0	0	0	0	0	0	0	0	0	0	0	0	0	0	0	0	0	0	0	0	0	0	0	0	0
IHU_PS_93_Prevotellaceae_65822	Bacteria	Bacteroidota	Bacteroidia	Bacteroidales	Prevotellaceae	IHU_PG_93_Prevotellaceae_65822	0	0	0	0	0	0	0	0	0	0	0	0	0	0	0	0	0	0	0	0	0	0	0	0	0	0	0	0	0	0	0	0	0	0	0	0	0	0	0	0	0	0	0	0	0	0	0	0	0	0	0	0	0	0	0	0	0	0	0
IHU_PS_93_Prevotellaceae_68213	Bacteria	Bacteroidota	Bacteroidia	Bacteroidales	Prevotellaceae	IHU_PG_93_Prevotellaceae_68213	0	0	0	0	0	0	0	0	0	0	0	0	0	0	0	0	0	0	0	0	0	0	0	0	0	0	0	0	0	0	0	0	0	0	0	0	0	0	0	0	0	0	0	0	0	0	0	0	0	0	0	0	0	0	0	0	0	0	0
IHU_PS_93_Prevotellaceae_68293	Bacteria	Bacteroidota	Bacteroidia	Bacteroidales	Prevotellaceae	IHU_PG_93_Prevotellaceae_68293	0	0	0	0	0	0	0	0	0	0	0	0	0	0	0	0	0	0	0	0	0	0	0	0	0	0	0	0	0	0	0	0	0	0	0	0	0	0	0	0	0	0	0	0	0	0	0	0	0	0	0	0	0	0	0	0	0	0	0
IHU_PS_93_Prevotellaceae_71670	Bacteria	Bacteroidota	Bacteroidia	Bacteroidales	Prevotellaceae	IHU_PG_93_Prevotellaceae_71670	0	0	0	0	0	0	0	0	0	0	0	0	0	0	0	0	0	0	0	0	0	0	0	0	0	0	0	0	0	0	0	0	0	0	0	0	0	0	0	0	0	0	0	0	0	0	0	0	0	0	0	0	0	0	0	0	0	0	0
IHU_PS_93_Prevotellaceae_71804	Bacteria	Bacteroidota	Bacteroidia	Bacteroidales	Prevotellaceae	IHU_PG_93_Prevotellaceae_71804	0	0	0	0	0	0	0	0	0	0	0	0	0	0	0	0	0	0	0	0	0	0	0	0	0	0	0	0	0	0	0	0	0	0	0	0	0	0	0	0	0	0	0	0	0	0	0	0	0	0	0	0	0	0	0	0	0	0	0
IHU_PS_93_Prevotellaceae_7195	Bacteria	Bacteroidota	Bacteroidia	Bacteroidales	Prevotellaceae	IHU_PG_93_Prevotellaceae_7195	0	0	0	0	0	0	0	0	0	0	0	0	0	0	0	0	0	0	0	0	0	0	0	0	0	0	0	0	0	0	0	0	0	0	0	0	0	0	0	0	0	0	0	0	0	0	0	0	0	0	0	0	0	0	0	0	0	0	0
IHU_PS_93_Prevotellaceae_71996	Bacteria	Bacteroidota	Bacteroidia	Bacteroidales	Prevotellaceae	IHU_PG_93_Prevotellaceae_71996	0	0	0	0	0	0	0	0	0	0	0	0	0	0	0	0	0	0	0	0	0	0	0	0	0	0	0	0	0	0	0	0	0	0	0	0	0	0	0	0	0	0	0	0	0	0	0	0	0	0	0	0	0	0	0	0	0	0	0
IHU_PS_93_Prevotellaceae_73303	Bacteria	Bacteroidota	Bacteroidia	Bacteroidales	Prevotellaceae	IHU_PG_93_Prevotellaceae_73303	0	0	0	0	0	0	0	0	0	0	0	0	0	0	0	0	0	0	0	0	0	0	0	0	0	0	0	0	0	0	0	0	0	0	0	0	0	0	0	0	0	0	0	0	0	0	0	0	0	0	0	0	0	0	0	0	0	0	0
IHU_PS_93_Prevotellaceae_73416	Bacteria	Bacteroidota	Bacteroidia	Bacteroidales	Prevotellaceae	IHU_PG_93_Prevotellaceae_73416	0	0	0	0	0	0	0	0	0	0	0	0	0	0	0	0	0	0	0	0	0	0	0	0	0	0	0	0	0	0	0	0	0	0	0	0	0	0	0	0	0	0	0	0	0	0	0	0	0	0	0	0	0	0	0	0	0	0	0
IHU_PS_93_Prevotellaceae_73796	Bacteria	Bacteroidota	Bacteroidia	Bacteroidales	Prevotellaceae	IHU_PG_93_Prevotellaceae_73796	0	0	0	0	0	0	0	0	0	0	0	0	0	0	0	0	0	0	0	0	0	0	0	0	0	0	0	0	0	0	0	0	0	0	0	0	0	0	0	0	0	0	0	0	0	0	0	0	0	0	0	0	0	0	0	0	0	0	0
IHU_PS_93_Prevotellaceae_74681	Bacteria	Bacteroidota	Bacteroidia	Bacteroidales	Prevotellaceae	IHU_PG_93_Prevotellaceae_74681	0	0	0	0	0	0	0	0	0	0	0	0	0	0	0	0	0	0	0	0	0	0	0	0	0	0	0	0	0	0	0	0	0	0	0	0	0	0	0	0	0	0	0	0	0	0	0	0	0	0	0	0	0	0	0	0	0	0	0
IHU_PS_93_Prevotellaceae_75622	Bacteria	Bacteroidota	Bacteroidia	Bacteroidales	Prevotellaceae	IHU_PG_93_Prevotellaceae_75622	0	0	0	0	0	0	0	0	0	0	0	0	0	0	0	0	0	0	0	0	0	0	0	0	0	0	0	0	0	0	0	0	0	0	0	0	0	0	0	0	0	0	0	0	0	0	0	0	0	0	0	0	0	0	0	0	0	0	0
IHU_PS_93_Prevotellaceae_75853	Bacteria	Bacteroidota	Bacteroidia	Bacteroidales	Prevotellaceae	IHU_PG_93_Prevotellaceae_75853	0	0	0	0	0	0	0	0	0	0	0	0	0	0	0	0	0	0	0	0	0	0	0	0	0	0	0	0	0	0	0	0	0	0	0	0	0	0	0	0	0	0	0	0	0	0	0	0	0	0	0	0	0	0	0	0	0	0	0
IHU_PS_93_Prevotellaceae_75855	Bacteria	Bacteroidota	Bacteroidia	Bacteroidales	Prevotellaceae	IHU_PG_93_Prevotellaceae_75855	0	0	0	0	0	0	0	0	0	0	0	0	0	0	0	0	0	0	0	0	0	0	0	0	0	0	0	0	0	0	0	0	0	0	0	0	0	0	0	0	0	0	0	0	0	0	0	0	0	0	0	0	0	0	0	0	0	0	0
IHU_PS_93_Prevotellaceae_77147	Bacteria	Bacteroidota	Bacteroidia	Bacteroidales	Prevotellaceae	IHU_PG_93_Prevotellaceae_77147	0	0	0	0	0	0	0	0	0	0	0	0	0	0	0	0	0	0	0	0	0	0	0	0	0	0	0	0	0	0	0	0	0	0	0	0	0	0	0	0	0	0	0	0	0	0	0	0	0	0	0	0	0	0	0	0	0	0	0
IHU_PS_93_Prevotellaceae_79497	Bacteria	Bacteroidota	Bacteroidia	Bacteroidales	Prevotellaceae	IHU_PG_93_Prevotellaceae_79497	0	0	0	0	0	0	0	0	0	0	0	0	0	0	0	0	0	0	0	0	0	0	0	0	0	0	0	0	0	0	0	0	0	0	0	0	0	0	0	0	0	0	0	0	0	0	0	0	0	0	0	0	0	0	0	0	0	0	0
IHU_PS_93_Prevotellaceae_79498	Bacteria	Bacteroidota	Bacteroidia	Bacteroidales	Prevotellaceae	IHU_PG_93_Prevotellaceae_79498	0	0	0	0	0	0	0	0	0	0	0	0	0	0	0	0	0	0	0	0	0	0	0	0	0	0	0	0	0	0	0	0	0	0	0	0	0	0	0	0	0	0	0	0	0	0	0	0	0	0	0	0	0	0	0	0	0	0	0
IHU_PS_93_Prevotellaceae_79658	Bacteria	Bacteroidota	Bacteroidia	Bacteroidales	Prevotellaceae	IHU_PG_93_Prevotellaceae_79658	0	0	0	0	0	0	0	0	0	0	0	0	0	0	0	0	0	0	0	0	0	0	0	0	0	0	0	0	0	0	0	0	0	0	0	0	0	0	0	0	0	0	0	0	0	0	0	0	0	0	0	0	0	0	0	0	0	0	0
IHU_PS_93_Prevotellaceae_79707	Bacteria	Bacteroidota	Bacteroidia	Bacteroidales	Prevotellaceae	IHU_PG_93_Prevotellaceae_79707	0	0	0	0	0	0	0	0	0	0	0	0	0	0	0	0	0	0	0	0	0	0	0	0	0	0	0	0	0	0	0	0	0	0	0	0	0	0	0	0	0	0	0	0	0	0	0	0	0	0	0	0	0	0	0	0	0	0	0
IHU_PS_93_Prevotellaceae_79748	Bacteria	Bacteroidota	Bacteroidia	Bacteroidales	Prevotellaceae	IHU_PG_93_Prevotellaceae_79748	0	0	0	0	0	0	0	0	0	0	0	0	0	0	0	0	26	0	0	0	0	0	0	0	0	0	0	0	0	0	0	0	0	0	0	0	0	0	0	0	0	0	0	0	0	0	0	0	0	0	0	0	0	0	0	0	0	0	0
IHU_PS_93_Prevotellaceae_79854	Bacteria	Bacteroidota	Bacteroidia	Bacteroidales	Prevotellaceae	IHU_PG_93_Prevotellaceae_79854	0	0	0	0	0	0	0	0	0	0	0	0	0	0	0	0	0	0	0	0	0	0	0	0	0	0	0	0	0	0	0	0	0	0	0	0	0	0	0	0	0	0	0	0	0	0	0	0	0	0	0	0	0	0	0	0	0	0	0
IHU_PS_93_Prevotellaceae_79952	Bacteria	Bacteroidota	Bacteroidia	Bacteroidales	Prevotellaceae	IHU_PG_93_Prevotellaceae_79952	0	0	0	0	0	0	0	0	0	0	0	0	0	0	0	0	0	0	0	0	0	0	0	0	0	0	0	0	0	0	0	0	0	0	0	0	0	0	0	0	0	0	0	0	0	0	0	0	0	0	0	0	0	0	0	0	0	0	0
IHU_PS_93_Prevotellaceae_80110	Bacteria	Bacteroidota	Bacteroidia	Bacteroidales	Prevotellaceae	IHU_PG_93_Prevotellaceae_80110	0	0	0	0	0	0	0	0	0	0	0	0	0	0	0	0	0	0	0	0	0	0	0	0	0	0	0	0	0	0	0	0	0	0	0	0	0	0	0	0	0	0	0	0	0	0	0	0	0	0	0	0	0	0	0	0	0	0	0
IHU_PS_93_Prevotellaceae_80420	Bacteria	Bacteroidota	Bacteroidia	Bacteroidales	Prevotellaceae	IHU_PG_93_Prevotellaceae_80420	0	0	0	0	0	0	0	0	0	0	0	0	0	0	0	0	0	0	0	0	0	0	0	0	0	0	0	0	0	0	0	0	0	0	0	0	0	0	0	0	0	0	0	0	0	0	0	0	0	0	0	0	0	0	0	0	0	0	0
IHU_PS_93_Prevotellaceae_80618	Bacteria	Bacteroidota	Bacteroidia	Bacteroidales	Prevotellaceae	IHU_PG_93_Prevotellaceae_80618	0	0	0	0	0	0	0	0	0	0	0	0	0	0	0	0	0	0	0	0	0	0	0	0	0	0	0	0	0	0	0	0	0	0	0	0	0	0	0	0	0	0	0	0	0	0	0	0	0	0	0	0	0	0	0	0	0	0	0
IHU_PS_93_Prevotellaceae_80639	Bacteria	Bacteroidota	Bacteroidia	Bacteroidales	Prevotellaceae	IHU_PG_93_Prevotellaceae_80639	0	0	0	0	0	0	0	0	0	0	0	0	0	0	0	0	72	0	0	0	0	0	0	0	0	0	0	0	0	0	0	0	0	0	0	0	0	0	0	0	0	0	0	0	0	0	0	0	0	0	0	0	0	0	0	0	0	0	0
IHU_PS_93_Prevotellaceae_80664	Bacteria	Bacteroidota	Bacteroidia	Bacteroidales	Prevotellaceae	IHU_PG_93_Prevotellaceae_80664	0	0	0	0	0	0	0	0	0	0	0	0	0	0	0	0	0	0	0	0	0	0	0	0	0	0	0	0	0	0	0	0	0	0	0	0	0	0	0	0	0	0	0	0	0	0	0	0	0	0	0	0	0	0	0	0	0	0	0
IHU_PS_93_Prevotellaceae_85268	Bacteria	Bacteroidota	Bacteroidia	Bacteroidales	Prevotellaceae	IHU_PG_93_Prevotellaceae_85268	0	0	0	0	0	0	0	0	0	0	0	0	0	0	0	0	0	0	0	0	0	0	0	0	0	0	0	0	0	0	0	0	0	0	0	0	0	0	0	0	0	0	0	0	0	0	0	0	0	0	0	0	0	0	0	0	0	0	0
IHU_PS_93_Prevotellaceae_86276	Bacteria	Bacteroidota	Bacteroidia	Bacteroidales	Prevotellaceae	IHU_PG_93_Prevotellaceae_86276	0	0	0	0	0	0	0	0	0	27	0	0	0	0	0	0	0	0	0	0	0	0	0	0	0	0	0	0	0	0	0	0	0	0	0	0	0	0	0	0	0	0	0	0	0	0	0	0	0	0	0	0	0	0	0	0	0	0	0
IHU_PS_93_Prevotellaceae_86586	Bacteria	Bacteroidota	Bacteroidia	Bacteroidales	Prevotellaceae	IHU_PG_93_Prevotellaceae_86586	0	0	0	0	0	0	0	0	0	0	0	0	0	0	0	0	0	0	0	0	0	0	0	0	0	0	0	0	0	0	0	47	0	0	0	0	0	0	0	0	0	0	0	0	0	0	0	0	0	0	0	0	0	0	0	0	0	0	0
IHU_PS_93_Prevotellaceae_89997	Bacteria	Bacteroidota	Bacteroidia	Bacteroidales	Prevotellaceae	IHU_PG_93_Prevotellaceae_89997	0	0	0	0	0	0	0	0	0	0	0	0	0	0	0	0	0	0	0	0	0	0	0	0	0	0	0	0	0	0	0	0	0	0	0	0	0	0	0	0	0	0	0	0	0	0	0	0	0	0	0	0	0	0	0	0	0	0	0
IHU_PS_93_Prevotellaceae_90088	Bacteria	Bacteroidota	Bacteroidia	Bacteroidales	Prevotellaceae	IHU_PG_93_Prevotellaceae_90088	0	0	0	0	0	0	0	0	0	0	0	0	0	0	0	0	0	0	0	0	0	0	0	0	0	0	0	0	0	0	0	0	0	0	0	0	0	0	0	0	0	0	0	0	0	0	0	0	0	0	0	0	0	0	0	0	0	0	0
IHU_PS_93_Prevotellaceae_90147	Bacteria	Bacteroidota	Bacteroidia	Bacteroidales	Prevotellaceae	IHU_PG_93_Prevotellaceae_90147	0	0	0	0	0	0	0	0	0	0	0	0	0	0	0	0	0	0	0	0	0	0	0	0	0	0	0	0	0	0	0	0	0	0	0	0	0	0	0	0	0	0	0	0	0	0	0	0	0	0	0	0	0	0	0	0	0	0	0
IHU_PS_93_Prevotellaceae_90236	Bacteria	Bacteroidota	Bacteroidia	Bacteroidales	Prevotellaceae	IHU_PG_93_Prevotellaceae_90236	0	0	0	0	0	0	0	0	0	0	0	0	0	0	0	0	0	0	0	0	0	0	0	0	0	0	0	0	0	0	0	0	0	0	0	0	0	0	0	0	0	0	0	0	0	0	0	0	0	0	0	0	0	0	0	0	0	0	0
IHU_PS_93_Prevotellaceae_90279	Bacteria	Bacteroidota	Bacteroidia	Bacteroidales	Prevotellaceae	IHU_PG_93_Prevotellaceae_90279	0	0	0	0	0	0	0	0	0	0	0	0	0	0	0	0	0	0	0	0	0	0	0	0	0	0	0	0	0	0	0	0	0	0	0	0	0	0	0	0	0	0	0	0	0	0	0	0	0	0	0	0	0	0	0	0	0	0	0
IHU_PS_93_Prevotellaceae_90454	Bacteria	Bacteroidota	Bacteroidia	Bacteroidales	Prevotellaceae	IHU_PG_93_Prevotellaceae_90454	0	0	0	0	0	0	0	0	0	0	0	0	0	0	0	0	0	0	0	0	0	0	0	0	0	0	0	0	0	0	0	0	0	0	0	0	0	0	0	0	0	0	0	0	0	0	0	0	0	0	0	0	0	0	0	0	0	0	0
IHU_PS_93_Prevotellaceae_90752	Bacteria	Bacteroidota	Bacteroidia	Bacteroidales	Prevotellaceae	IHU_PG_93_Prevotellaceae_90752	0	0	0	0	0	0	0	0	0	0	0	0	0	0	0	0	0	0	0	0	0	0	0	0	0	0	0	0	0	0	0	0	0	0	0	0	0	0	0	0	0	0	0	0	0	0	0	0	0	0	0	0	0	0	0	0	0	0	0
IHU_PS_93_Prevotellaceae_959	Bacteria	Bacteroidota	Bacteroidia	Bacteroidales	Prevotellaceae	IHU_PG_93_Prevotellaceae_959	0	0	0	0	0	0	0	0	0	0	0	0	0	0	0	0	0	0	0	0	0	0	0	0	0	0	0	0	0	0	0	0	0	0	0	0	0	0	0	0	0	0	0	0	0	0	0	0	0	0	0	0	0	0	0	0	0	0	0
IHU_PS_93_Prochlorococcaceae_67153	Bacteria	Cyanobacteria	Prochlorophytes	Prochlorales	Prochlorococcaceae	IHU_PG_93_Prochlorococcaceae_67153	0	0	0	0	0	0	0	0	0	0	0	0	0	0	0	0	0	0	0	0	0	0	0	0	0	0	0	0	0	0	0	0	0	0	0	0	0	0	0	0	0	0	0	0	0	0	0	0	0	0	0	0	0	0	0	0	0	0	0
IHU_PS_93_Prolixibacteraceae_56472	Bacteria	Bacteroidota	Bacteroidia	Marinilabiliales	Prolixibacteraceae	IHU_PG_93_Prolixibacteraceae_56472	0	0	0	0	0	0	0	0	0	0	0	0	0	0	0	0	0	0	0	0	0	0	0	0	0	0	0	0	0	0	0	0	0	0	0	0	0	0	0	0	0	0	0	0	0	0	0	0	0	0	0	0	0	0	0	0	0	0	0
IHU_PS_93_Prolixibacteraceae_58200	Bacteria	Bacteroidota	Bacteroidia	Marinilabiliales	Prolixibacteraceae	IHU_PG_93_Prolixibacteraceae_58200	0	0	0	0	0	0	0	0	0	0	0	0	0	0	0	0	0	0	0	0	0	0	0	0	0	0	0	0	0	0	0	0	0	0	0	0	0	0	0	0	0	0	0	0	0	0	0	0	0	0	0	0	0	0	0	0	0	0	0
IHU_PS_93_Prolixibacteraceae_58684	Bacteria	Bacteroidota	Bacteroidia	Marinilabiliales	Prolixibacteraceae	IHU_PG_93_Prolixibacteraceae_58684	0	0	0	0	0	0	0	0	0	0	0	0	0	0	0	0	0	0	0	0	0	0	0	0	0	0	0	0	0	0	0	0	0	0	0	0	0	0	0	0	0	0	0	0	0	0	0	0	0	0	0	0	0	0	0	0	0	0	0
IHU_PS_93_Prolixibacteraceae_59195	Bacteria	Bacteroidota	Bacteroidia	Marinilabiliales	Prolixibacteraceae	IHU_PG_93_Prolixibacteraceae_59195	0	0	0	0	0	0	0	0	0	0	0	0	0	0	0	0	0	0	0	0	0	0	0	0	0	0	0	0	0	0	0	0	0	0	0	0	0	0	0	0	0	0	0	0	0	0	0	0	0	0	0	0	0	0	0	0	0	0	0
IHU_PS_93_Prolixibacteraceae_60047	Bacteria	Bacteroidota	Bacteroidia	Marinilabiliales	Prolixibacteraceae	IHU_PG_93_Prolixibacteraceae_60047	0	0	0	0	0	0	0	0	0	0	0	0	0	0	0	0	0	0	0	0	0	0	0	0	0	0	0	0	0	0	0	0	0	0	0	0	0	0	0	0	0	0	0	0	0	0	0	0	0	0	0	0	0	0	0	0	0	0	0
IHU_PS_93_Prolixibacteraceae_60091	Bacteria	Bacteroidota	Bacteroidia	Marinilabiliales	Prolixibacteraceae	IHU_PG_93_Prolixibacteraceae_60091	0	0	0	0	0	0	0	0	0	0	0	0	0	0	0	0	0	0	0	0	0	0	0	0	0	0	0	0	0	0	0	0	0	0	0	0	0	0	0	0	0	0	0	0	0	0	0	0	0	0	0	0	0	0	0	0	0	0	0
IHU_PS_93_Prolixibacteraceae_60902	Bacteria	Bacteroidota	Bacteroidia	Marinilabiliales	Prolixibacteraceae	IHU_PG_93_Prolixibacteraceae_60902	0	0	0	0	0	0	0	0	0	0	0	0	0	0	0	0	0	0	0	0	0	0	0	0	0	0	0	0	0	0	0	0	0	0	0	0	0	0	0	0	0	0	0	0	0	0	0	0	0	0	0	0	0	0	0	0	0	0	0
IHU_PS_93_Promicromonosporaceae_18086	Bacteria	Actinomycetota	Actinomycetota	Micrococcales	Promicromonosporaceae	IHU_PG_93_Promicromonosporaceae_18086	0	0	0	0	0	0	0	0	0	0	0	0	0	0	0	0	0	0	0	0	0	0	0	0	0	0	0	0	0	0	0	0	0	0	0	0	0	0	0	0	0	0	0	0	0	0	0	0	0	0	0	0	0	0	0	0	0	0	0
IHU_PS_93_Propionibacteriaceae_18156	Bacteria	Actinomycetota	Actinomycetales	Propionibacterineae	Propionibacteriaceae	IHU_PG_93_Propionibacteriaceae_18156	0	0	0	0	0	0	0	0	0	0	0	0	0	0	0	0	0	0	0	0	0	0	0	0	0	0	0	0	0	0	0	0	0	0	0	0	0	0	0	0	0	0	0	0	0	0	0	0	0	0	0	0	0	0	0	0	0	0	0
IHU_PS_93_Propionibacteriaceae_47381	Bacteria	Actinomycetota	Actinomycetales	Propionibacterineae	Propionibacteriaceae	IHU_PG_93_Propionibacteriaceae_47381	0	0	0	0	0	0	0	0	0	0	0	0	0	0	0	0	0	0	0	0	0	0	0	0	0	0	0	0	0	0	0	0	0	0	0	0	0	0	0	0	0	0	0	0	0	0	0	0	0	0	0	0	0	0	0	0	0	0	0
IHU_PS_93_Propionibacteriaceae_49062	Bacteria	Actinomycetota	Actinomycetales	Propionibacterineae	Propionibacteriaceae	IHU_PG_93_Propionibacteriaceae_49062	0	0	0	0	0	0	0	0	0	0	0	0	0	0	0	0	0	0	0	0	0	0	0	0	0	0	0	0	0	0	0	0	0	0	0	0	0	0	0	0	0	0	0	0	0	0	0	0	0	0	0	0	0	0	0	0	0	0	0
IHU_PS_93_Propionibacteriaceae_51374	Bacteria	Actinomycetota	Actinomycetales	Propionibacterineae	Propionibacteriaceae	IHU_PG_93_Propionibacteriaceae_51374	0	0	0	0	0	0	0	0	0	0	0	0	0	0	0	0	0	0	0	0	0	0	0	0	0	0	0	0	0	0	0	0	0	0	0	0	0	0	0	0	0	0	0	0	0	0	0	0	0	0	0	0	0	0	0	0	0	0	0
IHU_PS_93_Propionibacteriaceae_57106	Bacteria	Actinomycetota	Actinomycetales	Propionibacterineae	Propionibacteriaceae	IHU_PG_93_Propionibacteriaceae_57106	0	0	0	0	0	0	0	0	0	0	0	0	0	0	0	0	0	0	0	0	0	0	0	0	0	0	0	0	0	0	0	0	0	0	0	0	0	0	0	0	0	0	0	0	0	0	0	0	0	0	0	0	0	0	0	0	0	0	0
IHU_PS_93_Propionibacteriaceae_64812	Bacteria	Actinomycetota	Actinomycetales	Propionibacterineae	Propionibacteriaceae	IHU_PG_93_Propionibacteriaceae_64812	0	0	0	0	0	0	0	0	0	0	0	0	0	0	0	0	0	0	0	0	0	0	0	0	0	0	0	0	0	0	0	0	0	0	0	0	0	0	0	0	0	0	0	0	0	0	0	0	0	0	0	0	0	0	0	0	0	0	0
IHU_PS_93_Propionibacteriaceae_64813	Bacteria	Actinomycetota	Actinomycetota	Propionibacteriales	Propionibacteriaceae	IHU_PG_93_Propionibacteriaceae_64813	0	0	0	0	0	0	0	0	0	0	0	0	0	0	0	0	0	0	0	0	0	0	0	0	0	0	0	0	0	0	0	0	0	0	0	0	0	0	0	0	0	0	0	0	0	0	0	0	0	0	0	0	0	0	0	0	0	0	0
IHU_PS_93_Propionibacteriaceae_68310	Bacteria	Actinomycetota	Actinomycetales	Propionibacterineae	Propionibacteriaceae	IHU_PG_93_Propionibacteriaceae_68310	0	0	0	0	0	0	0	0	0	0	0	0	0	0	0	0	0	0	0	0	0	0	0	0	0	0	0	0	0	0	0	0	0	0	0	0	0	0	0	0	0	0	0	0	0	0	0	0	0	0	0	0	0	0	0	0	0	0	0
IHU_PS_93_Propionibacteriaceae_68692	Bacteria	Actinomycetota	Actinomycetales	Propionibacterineae	Propionibacteriaceae	IHU_PG_93_Propionibacteriaceae_68692	0	0	0	0	0	0	0	0	0	0	0	0	0	0	0	0	0	0	0	0	0	0	0	0	0	0	0	0	0	0	0	0	0	0	0	0	0	0	0	0	0	0	0	0	0	0	0	0	0	0	0	0	0	0	0	0	0	0	0
IHU_PS_93_Propionibacteriaceae_70954	Bacteria	Actinomycetota	Actinomycetales	Propionibacterineae	Propionibacteriaceae	IHU_PG_93_Propionibacteriaceae_70954	0	0	0	0	0	0	0	0	0	0	0	0	0	0	0	0	0	0	0	0	0	0	0	0	0	0	0	0	0	0	0	0	0	0	0	0	0	0	0	0	0	0	0	0	0	0	0	0	0	0	0	0	0	0	0	0	0	0	0
IHU_PS_93_Propionibacteriaceae_71354	Bacteria	Actinomycetota	Actinomycetales	Propionibacterineae	Propionibacteriaceae	IHU_PG_93_Propionibacteriaceae_71354	0	0	0	0	0	0	0	0	0	0	0	0	0	0	0	0	0	0	0	0	0	0	0	0	0	0	0	0	0	0	0	0	0	0	0	0	0	0	0	0	0	0	0	0	0	0	0	0	0	0	0	0	0	0	0	0	0	0	0
IHU_PS_93_Propionibacteriaceae_7243	Bacteria	Actinomycetota	Actinomycetales	Propionibacterineae	Propionibacteriaceae	IHU_PG_93_Propionibacteriaceae_7243	0	0	0	0	0	0	0	0	0	0	0	0	0	0	0	0	0	0	0	0	0	0	0	0	0	0	0	0	0	0	0	0	0	0	0	0	0	0	0	0	0	0	0	0	0	0	0	0	0	0	0	0	0	0	0	0	0	0	0
IHU_PS_93_Propionibacteriaceae_7320	Bacteria	Actinomycetota	Actinomycetales	Propionibacterineae	Propionibacteriaceae	IHU_PG_93_Propionibacteriaceae_7320	0	0	0	0	0	0	0	0	0	0	0	0	0	0	0	0	0	0	0	0	0	0	0	0	0	0	0	0	0	0	0	0	0	0	0	0	0	0	0	0	0	0	0	0	0	0	0	0	0	0	0	0	0	0	0	0	0	0	0
IHU_PS_93_Propionibacteriaceae_74723	Bacteria	Actinomycetota	Actinomycetales	Propionibacterineae	Propionibacteriaceae	IHU_PG_93_Propionibacteriaceae_74723	0	0	0	0	0	0	0	0	0	0	0	0	0	0	0	0	0	0	0	0	0	0	0	0	0	0	0	0	0	0	0	0	0	0	0	0	0	0	0	0	0	0	0	0	0	0	0	0	0	0	0	0	0	0	0	0	0	0	0
IHU_PS_93_Propionibacteriaceae_7798	Bacteria	Actinomycetota	Actinomycetales	Propionibacterineae	Propionibacteriaceae	IHU_PG_93_Propionibacteriaceae_7798	0	0	0	0	0	0	0	0	0	0	0	0	0	0	0	0	0	0	0	0	0	0	0	0	0	0	0	0	0	0	0	0	0	0	0	0	0	0	0	0	0	0	0	0	0	0	0	0	0	0	0	0	0	0	0	0	0	0	0
IHU_PS_93_Propionibacteriaceae_82059	Bacteria	Actinomycetota	Actinomycetales	Propionibacterineae	Propionibacteriaceae	IHU_PG_93_Propionibacteriaceae_82059	0	0	0	0	0	0	0	0	0	0	0	0	0	0	0	0	0	0	0	0	0	0	0	0	0	0	0	0	0	0	0	0	0	0	0	0	0	0	0	0	0	0	0	0	0	0	0	0	0	0	0	0	0	0	0	0	0	0	0
IHU_PS_93_Propionibacteriaceae_85856	Bacteria	Actinomycetota	Actinomycetales	Propionibacterineae	Propionibacteriaceae	IHU_PG_93_Propionibacteriaceae_85856	0	0	0	0	0	0	0	0	0	0	0	0	0	0	0	0	0	0	0	0	0	0	0	0	0	0	0	0	0	0	0	0	0	0	0	0	0	0	0	0	0	0	0	0	0	0	0	0	0	0	0	0	0	0	0	0	0	0	0
IHU_PS_93_Pseudanabaenaceae_85290	Bacteria	Cyanobacteria	Cyanophyceae	Synechococcales	Pseudanabaenaceae	IHU_PG_93_Pseudanabaenaceae_85290	0	0	0	0	0	0	0	0	0	0	0	0	0	0	0	0	0	0	0	0	0	0	0	0	0	0	0	0	0	0	0	0	0	0	0	0	0	0	0	0	0	0	0	0	0	0	0	0	0	0	0	0	0	0	0	0	0	0	0
IHU_PS_93_Pseudoalteromonadaceae_59701	Bacteria	Pseudomonadota	Gammaproteobacteria	Alteromonadales	Pseudoalteromonadaceae	IHU_PG_93_Pseudoalteromonadaceae_59701	0	0	0	0	0	0	0	0	0	0	0	0	0	0	0	0	0	0	0	0	0	0	0	0	0	0	0	0	0	0	0	0	0	0	0	0	0	0	0	0	0	0	0	0	0	0	0	0	0	0	0	0	0	0	0	0	0	0	0
IHU_PS_93_Pseudoalteromonadaceae_6517	Bacteria	Pseudomonadota	Gammaproteobacteria	Alteromonadales	Pseudoalteromonadaceae	IHU_PG_93_Pseudoalteromonadaceae_6517	0	0	0	0	0	0	0	0	0	0	0	0	0	0	0	0	0	0	0	0	0	0	0	0	0	0	0	0	0	0	0	0	0	0	0	0	0	0	0	0	0	0	0	0	0	0	0	0	0	0	0	0	0	0	0	0	0	0	0
IHU_PS_93_Pseudoalteromonadaceae_71164	Bacteria	Pseudomonadota	Gammaproteobacteria	Alteromonadales	Pseudoalteromonadaceae	IHU_PG_93_Pseudoalteromonadaceae_71164	0	0	0	0	0	0	0	0	0	0	0	0	0	0	0	0	0	0	0	0	0	0	0	0	0	0	0	0	0	0	0	0	0	0	0	0	0	0	0	0	0	0	0	0	0	0	0	0	0	0	0	0	0	0	0	0	0	0	0
IHU_PS_93_Pseudomonadaceae_102	Bacteria	Pseudomonadota	Gammaproteobacteria	Pseudomonadales	Pseudomonadaceae	IHU_PG_93_Pseudomonadaceae_102	0	0	0	0	0	0	0	0	0	0	0	0	0	0	0	0	0	0	0	0	0	0	0	0	0	0	0	0	0	0	0	0	0	0	0	0	0	0	0	0	0	0	0	0	0	0	0	0	0	0	0	0	0	0	0	0	0	0	0
IHU_PS_93_Pseudomonadaceae_12	Bacteria	Pseudomonadota	Gammaproteobacteria	Pseudomonadales	Pseudomonadaceae	IHU_PG_93_Pseudomonadaceae_12	0	0	0	0	0	0	0	0	0	0	0	0	0	0	0	0	0	0	0	0	0	0	0	0	0	0	0	0	0	0	0	0	0	0	0	0	0	0	0	0	0	0	0	0	0	0	0	0	0	0	0	0	0	0	0	0	0	0	0
IHU_PS_93_Pseudomonadaceae_18282	Bacteria	Pseudomonadota	Gammaproteobacteria	Pseudomonadales	Pseudomonadaceae	IHU_PG_93_Pseudomonadaceae_18282	0	0	0	0	0	0	0	0	0	0	0	0	0	0	0	0	0	0	0	0	0	0	0	0	0	0	0	0	0	0	0	0	0	0	0	0	0	0	0	0	0	0	0	0	0	0	0	0	0	0	0	0	0	0	0	0	0	0	0
IHU_PS_93_Pseudomonadaceae_183	Bacteria	Pseudomonadota	Gammaproteobacteria	Pseudomonadales	Pseudomonadaceae	IHU_PG_93_Pseudomonadaceae_183	0	0	0	0	0	0	0	0	0	0	0	0	0	0	0	0	0	0	0	0	0	0	0	0	0	0	0	0	0	0	0	0	0	0	0	0	0	0	0	0	0	0	0	0	0	0	0	0	0	0	0	0	0	0	0	0	0	0	0
IHU_PS_93_Pseudomonadaceae_19700	Bacteria	Pseudomonadota	Gammaproteobacteria	Pseudomonadales	Pseudomonadaceae	IHU_PG_93_Pseudomonadaceae_19700	0	0	0	0	0	0	0	0	0	0	0	0	0	0	0	0	0	0	0	0	0	0	0	0	0	0	0	0	0	0	0	0	0	0	0	0	0	0	0	0	0	0	0	0	0	0	0	0	0	0	0	0	0	0	0	0	0	0	0
IHU_PS_93_Pseudomonadaceae_205	Bacteria	Pseudomonadota	Gammaproteobacteria	Pseudomonadales	Pseudomonadaceae	IHU_PG_93_Pseudomonadaceae_205	0	0	0	0	0	0	0	0	0	0	0	0	0	0	0	0	0	0	0	0	0	0	0	0	0	0	0	0	0	0	0	0	0	0	0	0	0	0	0	0	0	0	0	0	0	0	0	0	0	0	0	0	0	0	0	0	0	0	0
IHU_PS_93_Pseudomonadaceae_23244	Bacteria	Pseudomonadota	Gammaproteobacteria	Pseudomonadales	Pseudomonadaceae	IHU_PG_93_Pseudomonadaceae_23244	0	0	0	0	0	0	0	0	0	0	0	0	0	0	0	0	0	0	0	0	0	0	0	0	0	0	0	0	0	0	0	0	0	0	0	0	0	0	0	0	0	0	0	0	0	0	0	0	0	0	0	0	0	0	0	0	0	0	0
IHU_PS_93_Pseudomonadaceae_23856	Bacteria	Pseudomonadota	Gammaproteobacteria	Pseudomonadales	Pseudomonadaceae	IHU_PG_93_Pseudomonadaceae_23856	0	0	0	0	0	0	0	0	0	0	0	0	0	0	0	0	0	0	0	0	0	0	0	0	0	0	0	0	0	0	0	0	0	0	0	0	0	0	0	0	0	0	0	0	0	0	0	0	0	0	0	0	0	0	0	0	0	0	0
IHU_PS_93_Pseudomonadaceae_24773	Bacteria	Pseudomonadota	Gammaproteobacteria	Pseudomonadales	Pseudomonadaceae	IHU_PG_93_Pseudomonadaceae_24773	0	0	0	0	0	0	0	0	0	0	0	0	0	0	0	0	0	0	0	0	0	0	0	0	0	0	0	0	0	0	0	0	0	0	0	0	0	0	0	0	0	0	0	0	0	0	0	0	0	0	0	0	0	0	0	0	0	0	0
IHU_PS_93_Pseudomonadaceae_25972	Bacteria	Pseudomonadota	Gammaproteobacteria	Pseudomonadales	Pseudomonadaceae	IHU_PG_93_Pseudomonadaceae_25972	0	0	0	0	0	0	0	0	0	0	0	0	0	0	0	0	0	0	0	0	0	0	0	0	0	0	0	0	0	0	0	0	0	0	0	0	0	0	0	0	0	0	0	0	0	0	0	0	0	0	0	0	0	0	0	0	0	0	0
IHU_PS_93_Pseudomonadaceae_27709	Bacteria	Pseudomonadota	Gammaproteobacteria	Pseudomonadales	Pseudomonadaceae	IHU_PG_93_Pseudomonadaceae_27709	0	0	0	0	0	0	0	0	0	0	0	0	0	0	0	0	0	0	0	0	0	0	0	0	0	0	0	0	0	0	0	0	0	0	0	0	0	0	0	0	0	0	0	0	0	0	0	0	0	0	0	0	0	0	0	0	0	0	0
IHU_PS_93_Pseudomonadaceae_27803	Bacteria	Pseudomonadota	Gammaproteobacteria	Pseudomonadales	Pseudomonadaceae	IHU_PG_93_Pseudomonadaceae_27803	0	0	0	0	0	0	0	0	0	0	0	0	0	0	0	0	0	0	0	0	0	0	0	0	0	0	0	0	0	0	0	0	0	0	0	0	0	0	0	0	0	0	0	0	0	0	0	0	0	0	0	0	0	0	0	0	0	0	0
IHU_PS_93_Pseudomonadaceae_27994	Bacteria	Pseudomonadota	Gammaproteobacteria	Pseudomonadales	Pseudomonadaceae	IHU_PG_93_Pseudomonadaceae_27994	0	0	0	0	0	0	0	0	0	0	0	0	0	0	0	0	0	0	0	0	0	0	0	0	0	0	0	0	0	0	0	0	0	0	0	0	0	0	0	0	0	0	0	0	0	0	0	0	0	0	0	0	0	0	0	0	0	0	0
IHU_PS_93_Pseudomonadaceae_28066	Bacteria	Pseudomonadota	Gammaproteobacteria	Pseudomonadales	Pseudomonadaceae	IHU_PG_93_Pseudomonadaceae_28066	0	0	0	0	0	0	0	0	0	0	0	0	0	0	0	0	0	0	0	0	0	0	0	0	0	0	0	0	0	0	0	0	0	0	0	0	0	0	0	0	0	0	0	0	0	0	0	0	0	0	0	0	0	0	0	0	0	0	0
IHU_PS_93_Pseudomonadaceae_45623	Bacteria	Pseudomonadota	Gammaproteobacteria	Pseudomonadales	Pseudomonadaceae	IHU_PG_93_Pseudomonadaceae_45623	0	0	0	0	0	0	0	0	0	0	0	0	0	0	0	0	0	0	0	0	0	0	0	0	0	0	0	0	0	0	0	0	0	0	0	0	0	0	0	0	0	0	0	0	0	0	0	0	0	0	0	0	0	0	0	0	0	0	0
IHU_PS_93_Pseudomonadaceae_45992	Bacteria	Pseudomonadota	Gammaproteobacteria	Pseudomonadales	Pseudomonadaceae	IHU_PG_93_Pseudomonadaceae_45992	0	0	0	0	0	0	0	0	0	0	0	0	0	0	0	0	0	0	0	0	0	0	0	0	0	0	0	0	0	0	0	0	0	0	0	0	0	0	0	0	0	0	0	0	0	0	0	0	0	0	0	0	0	0	0	0	0	0	0
IHU_PS_93_Pseudomonadaceae_46338	Bacteria	Pseudomonadota	Gammaproteobacteria	Pseudomonadales	Pseudomonadaceae	IHU_PG_93_Pseudomonadaceae_46338	0	0	0	0	0	0	0	0	0	0	0	0	0	0	0	0	0	0	0	0	0	0	0	0	0	0	0	0	0	0	0	0	0	0	0	0	0	0	0	0	0	0	0	0	0	0	0	0	0	0	0	0	0	0	0	0	0	0	0
IHU_PS_93_Pseudomonadaceae_46781	Bacteria	Pseudomonadota	Gammaproteobacteria	Pseudomonadales	Pseudomonadaceae	IHU_PG_93_Pseudomonadaceae_46781	0	0	0	0	0	0	0	0	0	0	0	0	0	0	0	0	0	0	0	0	0	0	0	0	0	0	0	0	0	0	0	0	0	0	0	0	0	0	0	0	0	0	0	0	0	0	0	0	0	0	0	0	0	0	0	0	0	0	0
IHU_PS_93_Pseudomonadaceae_47504	Bacteria	Pseudomonadota	Gammaproteobacteria	Pseudomonadales	Pseudomonadaceae	IHU_PG_93_Pseudomonadaceae_47504	0	0	0	0	0	0	0	0	0	0	0	0	0	0	0	0	0	0	0	0	0	0	0	0	0	0	0	0	0	0	0	0	0	0	0	0	0	0	0	0	0	0	0	0	0	0	0	0	0	0	0	0	0	0	0	0	0	0	0
IHU_PS_93_Pseudomonadaceae_49193	Bacteria	Pseudomonadota	Gammaproteobacteria	Pseudomonadales	Pseudomonadaceae	IHU_PG_93_Pseudomonadaceae_49193	0	0	0	0	0	0	0	0	0	0	0	0	0	0	0	0	0	0	0	0	0	0	0	0	0	0	0	0	0	0	0	0	0	0	0	0	0	0	0	0	0	0	0	0	0	0	0	0	0	0	0	0	0	0	0	0	0	0	0
IHU_PS_93_Pseudomonadaceae_49228	Bacteria	Pseudomonadota	Gammaproteobacteria	Pseudomonadales	Pseudomonadaceae	IHU_PG_93_Pseudomonadaceae_49228	0	0	0	0	0	0	0	0	0	0	0	0	0	0	0	0	0	0	0	0	0	0	0	0	0	0	0	0	0	0	0	0	0	0	0	0	0	0	0	0	0	0	0	0	0	0	0	0	0	0	0	0	0	0	0	0	0	0	0
IHU_PS_93_Pseudomonadaceae_49401	Bacteria	Pseudomonadota	Gammaproteobacteria	Pseudomonadales	Pseudomonadaceae	IHU_PG_93_Pseudomonadaceae_49401	0	0	0	0	0	0	0	0	0	0	0	0	0	0	0	0	0	0	0	0	0	0	0	0	0	0	0	0	0	0	0	0	0	0	0	0	0	0	0	0	0	0	0	0	0	0	0	0	0	0	0	0	0	0	0	0	0	0	0
IHU_PS_93_Pseudomonadaceae_51541	Bacteria	Pseudomonadota	Gammaproteobacteria	Pseudomonadales	Pseudomonadaceae	IHU_PG_93_Pseudomonadaceae_51541	0	0	0	0	0	0	0	0	0	0	0	0	0	0	0	0	0	0	0	0	0	0	0	0	0	0	0	0	0	0	0	0	0	0	0	0	0	0	0	0	0	0	0	0	0	0	0	0	0	0	0	0	0	0	0	0	0	0	0
IHU_PS_93_Pseudomonadaceae_51814	Bacteria	Pseudomonadota	Gammaproteobacteria	Pseudomonadales	Pseudomonadaceae	IHU_PG_93_Pseudomonadaceae_51814	0	0	0	0	0	0	0	0	0	0	0	0	0	0	0	0	0	0	0	0	0	0	0	0	0	0	0	0	0	0	0	0	0	0	0	0	0	0	0	0	0	0	0	0	0	0	0	0	0	0	0	0	0	0	0	0	0	0	0
IHU_PS_93_Pseudomonadaceae_51899	Bacteria	Pseudomonadota	Gammaproteobacteria	Pseudomonadales	Pseudomonadaceae	IHU_PG_93_Pseudomonadaceae_51899	0	0	0	0	0	0	0	0	0	0	0	0	0	0	0	0	0	0	0	0	0	0	0	0	0	0	0	0	0	0	0	0	0	0	0	0	0	0	0	0	0	0	0	0	0	0	0	0	0	0	0	0	0	0	0	0	0	0	0
IHU_PS_93_Pseudomonadaceae_52137	Bacteria	Pseudomonadota	Gammaproteobacteria	Pseudomonadales	Pseudomonadaceae	IHU_PG_93_Pseudomonadaceae_52137	0	0	0	0	0	0	0	0	0	0	0	0	0	0	0	0	0	0	0	0	0	0	0	0	0	0	0	0	0	0	0	0	0	0	0	0	0	0	0	0	0	0	0	0	0	0	0	0	0	0	0	0	0	0	0	0	0	0	0
IHU_PS_93_Pseudomonadaceae_52311	Bacteria	Pseudomonadota	Gammaproteobacteria	Pseudomonadales	Pseudomonadaceae	IHU_PG_93_Pseudomonadaceae_52311	0	0	0	0	0	0	0	0	0	0	0	0	0	0	0	0	0	0	0	0	0	0	0	0	0	0	0	0	0	0	0	0	0	0	0	0	0	0	0	0	0	0	0	0	0	0	0	0	0	0	0	0	0	0	0	0	0	0	0
IHU_PS_93_Pseudomonadaceae_53265	Bacteria	Pseudomonadota	Gammaproteobacteria	Pseudomonadales	Pseudomonadaceae	IHU_PG_93_Pseudomonadaceae_53265	0	0	0	0	0	0	0	0	0	0	0	0	0	0	0	0	0	0	0	0	0	0	0	0	0	0	0	0	0	0	0	0	0	0	0	0	0	0	0	0	0	0	0	0	0	0	0	0	0	0	0	0	0	0	0	0	0	0	0
IHU_PS_93_Pseudomonadaceae_54694	Bacteria	Pseudomonadota	Gammaproteobacteria	Pseudomonadales	Pseudomonadaceae	IHU_PG_93_Pseudomonadaceae_54694	0	0	0	0	0	0	0	0	0	0	0	0	0	0	0	0	0	0	0	0	0	0	0	0	0	0	0	0	0	0	0	0	0	0	0	0	0	0	0	0	0	0	0	0	0	0	0	0	0	0	0	0	0	0	0	0	0	0	0
IHU_PS_93_Pseudomonadaceae_55908	Bacteria	Pseudomonadota	Gammaproteobacteria	Pseudomonadales	Pseudomonadaceae	IHU_PG_93_Pseudomonadaceae_55908	0	0	0	0	0	0	0	0	0	0	0	0	0	0	0	0	0	0	0	0	0	0	0	0	0	0	0	0	0	0	0	0	0	0	0	0	0	0	0	0	0	0	0	0	0	0	0	0	0	0	0	0	0	0	0	0	0	0	0
IHU_PS_93_Pseudomonadaceae_56863	Bacteria	Pseudomonadota	Gammaproteobacteria	Pseudomonadales	Pseudomonadaceae	IHU_PG_93_Pseudomonadaceae_56863	0	0	0	0	0	0	0	0	0	0	0	0	0	0	0	0	0	0	0	0	0	0	0	0	0	0	0	0	0	0	0	0	0	0	0	0	0	0	0	0	0	0	0	0	0	0	0	0	0	0	0	0	0	0	0	0	0	0	0
IHU_PS_93_Pseudomonadaceae_57662	Bacteria	Pseudomonadota	Gammaproteobacteria	Pseudomonadales	Pseudomonadaceae	IHU_PG_93_Pseudomonadaceae_57662	0	0	0	0	0	0	0	0	0	0	0	0	0	0	0	0	0	0	0	0	0	0	0	0	0	0	0	0	0	0	0	0	0	0	0	0	0	0	0	0	0	0	0	0	0	0	0	0	0	0	0	0	0	0	0	0	0	0	0
IHU_PS_93_Pseudomonadaceae_62063	Bacteria	Pseudomonadota	Gammaproteobacteria	Pseudomonadales	Pseudomonadaceae	IHU_PG_93_Pseudomonadaceae_62063	0	0	0	0	0	0	0	0	0	0	0	0	0	0	0	0	0	0	0	0	0	0	0	0	0	0	0	0	0	0	0	0	0	0	0	0	0	0	0	0	0	0	0	0	0	0	0	0	0	0	0	0	0	0	0	0	0	0	0
IHU_PS_93_Pseudomonadaceae_62226	Bacteria	Pseudomonadota	Gammaproteobacteria	Pseudomonadales	Pseudomonadaceae	IHU_PG_93_Pseudomonadaceae_62226	0	0	0	0	0	0	0	0	0	0	0	0	0	0	0	0	0	0	0	0	0	0	0	0	0	0	0	0	0	0	0	0	0	0	0	0	0	0	0	0	0	0	0	0	0	0	0	0	0	0	0	0	0	0	0	0	0	0	0
IHU_PS_93_Pseudomonadaceae_62265	Bacteria	Pseudomonadota	Gammaproteobacteria	Pseudomonadales	Pseudomonadaceae	IHU_PG_93_Pseudomonadaceae_62265	0	0	0	0	0	0	0	0	0	0	0	0	0	0	0	0	0	0	0	0	0	0	0	0	0	0	0	0	0	0	0	0	0	0	0	0	0	0	0	0	0	0	0	0	0	0	0	0	0	0	0	0	0	0	0	0	0	0	0
IHU_PS_93_Pseudomonadaceae_62307	Bacteria	Pseudomonadota	Gammaproteobacteria	Pseudomonadales	Pseudomonadaceae	IHU_PG_93_Pseudomonadaceae_62307	0	0	0	0	0	0	0	0	0	0	0	0	0	0	0	0	0	0	0	0	0	0	0	0	0	0	0	0	0	0	0	0	0	0	0	0	0	0	0	0	0	0	0	0	0	0	0	0	0	0	0	0	0	0	0	0	0	0	0
IHU_PS_93_Pseudomonadaceae_62342	Bacteria	Pseudomonadota	Gammaproteobacteria	Pseudomonadales	Pseudomonadaceae	IHU_PG_93_Pseudomonadaceae_62342	0	0	0	0	0	0	0	0	0	0	0	0	0	0	0	0	0	0	0	0	0	0	0	0	0	0	0	0	0	0	0	0	0	0	0	0	0	0	0	0	0	0	0	0	0	0	0	0	0	0	0	0	0	0	0	0	0	0	0
IHU_PS_93_Pseudomonadaceae_62351	Bacteria	Pseudomonadota	Gammaproteobacteria	Pseudomonadales	Pseudomonadaceae	IHU_PG_93_Pseudomonadaceae_62351	0	0	0	0	0	0	0	0	0	0	0	0	0	0	0	0	0	0	0	0	0	0	0	0	0	0	0	0	0	0	0	0	0	0	0	0	0	0	0	0	0	0	0	0	0	0	0	0	0	0	0	0	0	0	0	0	0	0	0
IHU_PS_93_Pseudomonadaceae_62503	Bacteria	Pseudomonadota	Gammaproteobacteria	Pseudomonadales	Pseudomonadaceae	IHU_PG_93_Pseudomonadaceae_62503	0	0	0	0	0	0	0	0	0	0	0	0	0	0	0	0	0	0	0	0	0	0	0	0	0	0	0	0	0	0	0	0	0	0	0	0	0	0	0	0	0	0	0	0	0	0	0	0	0	0	0	0	0	0	0	0	0	0	0
IHU_PS_93_Pseudomonadaceae_62523	Bacteria	Pseudomonadota	Gammaproteobacteria	Pseudomonadales	Pseudomonadaceae	IHU_PG_93_Pseudomonadaceae_62523	0	0	0	0	0	0	0	0	0	0	0	0	0	0	0	0	0	0	0	0	0	0	0	0	0	0	0	0	0	0	0	0	0	0	0	0	0	0	0	0	0	0	0	0	0	0	0	0	0	0	0	0	0	0	0	0	0	0	0
IHU_PS_93_Pseudomonadaceae_62600	Bacteria	Pseudomonadota	Gammaproteobacteria	Pseudomonadales	Pseudomonadaceae	IHU_PG_93_Pseudomonadaceae_62600	0	0	0	0	0	0	0	0	0	0	0	0	0	0	0	0	0	0	0	0	0	0	0	0	0	0	0	0	0	0	0	0	0	0	0	0	0	0	0	0	0	0	0	0	0	0	0	0	0	0	0	0	0	0	0	0	0	0	0
IHU_PS_93_Pseudomonadaceae_62716	Bacteria	Pseudomonadota	Gammaproteobacteria	Pseudomonadales	Pseudomonadaceae	IHU_PG_93_Pseudomonadaceae_62716	0	0	0	0	0	0	0	0	0	0	0	0	0	0	0	0	0	0	0	0	0	0	0	0	0	0	0	0	0	0	0	0	0	0	0	0	0	0	0	0	0	0	0	0	0	0	0	0	0	0	0	0	0	0	0	0	0	0	0
IHU_PS_93_Pseudomonadaceae_62867	Bacteria	Pseudomonadota	Gammaproteobacteria	Pseudomonadales	Pseudomonadaceae	IHU_PG_93_Pseudomonadaceae_62867	0	0	0	0	0	0	0	0	0	0	0	0	0	0	0	0	0	0	0	0	0	0	0	0	0	0	0	0	0	0	0	0	0	0	0	0	0	0	0	0	0	0	0	0	0	0	0	0	0	0	0	0	0	0	0	0	0	0	0
IHU_PS_93_Pseudomonadaceae_62892	Bacteria	Pseudomonadota	Gammaproteobacteria	Pseudomonadales	Pseudomonadaceae	IHU_PG_93_Pseudomonadaceae_62892	0	0	0	0	0	0	0	0	0	0	0	0	0	0	0	0	0	0	0	0	0	0	0	0	0	0	0	0	0	0	0	0	0	0	0	0	0	0	0	0	0	0	0	0	0	0	0	0	0	0	0	0	0	0	0	0	0	0	0
IHU_PS_93_Pseudomonadaceae_63105	Bacteria	Pseudomonadota	Gammaproteobacteria	Pseudomonadales	Pseudomonadaceae	IHU_PG_93_Pseudomonadaceae_63105	0	0	0	0	0	0	0	0	0	0	0	0	0	0	0	0	0	0	0	0	0	0	0	0	0	0	0	0	0	0	0	0	0	0	0	0	0	0	0	0	0	0	0	0	0	0	0	0	0	0	0	0	0	0	0	0	0	0	0
IHU_PS_93_Pseudomonadaceae_63123	Bacteria	Pseudomonadota	Gammaproteobacteria	Pseudomonadales	Pseudomonadaceae	IHU_PG_93_Pseudomonadaceae_63123	0	0	0	0	0	0	0	0	0	0	0	0	0	0	0	0	0	0	0	0	0	0	0	0	0	0	0	0	0	0	0	0	0	0	0	0	0	0	0	0	0	0	0	0	0	0	0	0	0	0	0	0	0	0	0	0	0	0	0
IHU_PS_93_Pseudomonadaceae_63296	Bacteria	Pseudomonadota	Gammaproteobacteria	Pseudomonadales	Pseudomonadaceae	IHU_PG_93_Pseudomonadaceae_63296	0	0	0	0	0	0	0	0	0	0	0	0	0	0	0	0	0	0	0	0	0	0	0	0	0	0	0	0	0	0	0	0	0	0	0	0	0	0	0	0	0	0	0	0	0	0	0	0	0	0	0	0	0	0	0	0	0	0	0
IHU_PS_93_Pseudomonadaceae_63491	Bacteria	Pseudomonadota	Gammaproteobacteria	Pseudomonadales	Pseudomonadaceae	IHU_PG_93_Pseudomonadaceae_63491	0	0	0	0	0	0	0	0	0	0	0	0	0	0	0	0	0	0	0	0	0	0	0	0	0	0	0	0	0	0	0	0	0	0	0	0	0	0	0	0	0	0	0	0	0	0	0	0	0	0	0	0	0	0	0	0	0	0	0
IHU_PS_93_Pseudomonadaceae_64564	Bacteria	Pseudomonadota	Gammaproteobacteria	Pseudomonadales	Pseudomonadaceae	IHU_PG_93_Pseudomonadaceae_64564	0	0	0	0	0	0	0	0	0	0	0	0	0	0	0	0	0	0	0	0	0	0	0	0	0	0	0	0	0	0	0	0	0	0	0	0	0	0	0	0	0	0	0	0	0	0	0	0	0	0	0	0	0	0	0	0	0	0	0
IHU_PS_93_Pseudomonadaceae_65377	Bacteria	Pseudomonadota	Gammaproteobacteria	Pseudomonadales	Pseudomonadaceae	IHU_PG_93_Pseudomonadaceae_65377	0	0	0	0	0	0	0	0	0	0	0	0	0	0	0	0	0	0	0	0	0	0	0	0	0	0	0	0	0	0	0	0	0	0	0	0	0	0	0	0	0	0	0	0	0	0	0	0	0	0	0	0	0	0	0	0	0	0	0
IHU_PS_93_Pseudomonadaceae_65639	Bacteria	Pseudomonadota	Gammaproteobacteria	Pseudomonadales	Pseudomonadaceae	IHU_PG_93_Pseudomonadaceae_65639	0	0	0	0	0	0	0	0	0	0	0	0	0	0	0	0	0	0	0	0	0	0	0	0	0	0	0	0	0	0	0	0	0	0	0	0	0	0	0	0	0	0	0	0	0	0	0	0	0	0	0	0	0	0	0	0	0	0	0
IHU_PS_93_Pseudomonadaceae_65680	Bacteria	Pseudomonadota	Gammaproteobacteria	Pseudomonadales	Pseudomonadaceae	IHU_PG_93_Pseudomonadaceae_65680	0	0	0	0	0	0	0	0	0	0	0	0	0	0	0	0	0	0	0	0	0	0	0	0	0	0	0	0	0	0	0	0	0	0	0	0	0	0	0	0	0	0	0	0	0	0	0	0	0	0	0	0	0	0	0	0	0	0	0
IHU_PS_93_Pseudomonadaceae_65693	Bacteria	Pseudomonadota	Gammaproteobacteria	Pseudomonadales	Pseudomonadaceae	IHU_PG_93_Pseudomonadaceae_65693	0	0	0	0	0	0	0	0	0	0	0	0	0	0	0	0	0	0	0	0	0	0	0	0	0	0	0	0	0	0	0	0	0	0	0	0	0	0	0	0	0	0	0	0	0	0	0	0	0	0	0	0	0	0	0	0	0	0	0
IHU_PS_93_Pseudomonadaceae_65991	Bacteria	Pseudomonadota	Gammaproteobacteria	Pseudomonadales	Pseudomonadaceae	IHU_PG_93_Pseudomonadaceae_65991	0	0	0	0	0	0	0	0	0	0	0	0	0	0	0	0	0	0	0	0	0	0	0	0	0	0	0	0	0	0	0	0	0	0	0	0	0	0	0	0	0	0	0	0	0	0	0	0	0	0	0	0	0	0	0	0	0	0	0
IHU_PS_93_Pseudomonadaceae_65993	Bacteria	Pseudomonadota	Gammaproteobacteria	Pseudomonadales	Pseudomonadaceae	IHU_PG_93_Pseudomonadaceae_65993	0	0	0	0	0	0	0	0	0	0	0	0	0	0	0	0	0	0	0	0	0	0	0	0	0	0	0	0	0	0	0	0	0	0	0	0	0	0	0	0	0	0	0	0	0	0	0	0	0	0	0	0	0	0	0	0	0	0	0
IHU_PS_93_Pseudomonadaceae_66195	Bacteria	Pseudomonadota	Gammaproteobacteria	Pseudomonadales	Pseudomonadaceae	IHU_PG_93_Pseudomonadaceae_66195	0	0	0	0	0	0	0	0	0	0	0	0	0	0	0	0	0	0	0	0	0	0	0	0	0	0	0	0	0	0	0	0	0	0	0	0	0	0	0	0	0	0	0	0	0	0	0	0	0	0	0	0	0	0	0	0	0	0	0
IHU_PS_93_Pseudomonadaceae_67432	Bacteria	Pseudomonadota	Gammaproteobacteria	Pseudomonadales	Pseudomonadaceae	IHU_PG_93_Pseudomonadaceae_67432	0	0	0	0	0	0	0	0	0	0	0	0	0	0	0	0	0	0	0	0	0	0	0	0	0	0	0	0	0	0	0	0	0	0	0	0	0	0	0	0	0	0	0	0	0	0	0	0	0	0	0	0	0	0	0	0	0	0	0
IHU_PS_93_Pseudomonadaceae_67476	Bacteria	Pseudomonadota	Gammaproteobacteria	Pseudomonadales	Pseudomonadaceae	IHU_PG_93_Pseudomonadaceae_67476	0	0	0	0	0	0	0	0	0	0	0	0	0	0	0	0	0	0	0	0	0	0	0	0	0	0	0	0	0	0	0	0	0	0	0	0	0	0	0	0	0	0	0	0	0	0	0	0	0	0	0	0	0	0	0	0	0	0	0
IHU_PS_93_Pseudomonadaceae_68380	Bacteria	Pseudomonadota	Gammaproteobacteria	Pseudomonadales	Pseudomonadaceae	IHU_PG_93_Pseudomonadaceae_68380	0	0	0	0	0	0	0	0	0	0	0	0	0	0	0	0	0	0	0	0	0	0	0	0	0	0	0	0	0	0	0	0	0	0	0	0	0	0	0	0	0	0	0	0	0	0	0	0	0	0	0	0	0	0	0	0	0	0	0
IHU_PS_93_Pseudomonadaceae_68447	Bacteria	Pseudomonadota	Gammaproteobacteria	Pseudomonadales	Pseudomonadaceae	IHU_PG_93_Pseudomonadaceae_68447	0	0	0	0	0	0	0	0	0	0	0	0	0	0	0	0	0	0	0	0	0	0	0	0	0	0	0	0	0	0	0	0	0	0	0	0	0	0	0	0	0	0	0	0	0	0	0	0	0	0	0	0	0	0	0	0	0	0	0
IHU_PS_93_Pseudomonadaceae_68486	Bacteria	Pseudomonadota	Gammaproteobacteria	Pseudomonadales	Pseudomonadaceae	IHU_PG_93_Pseudomonadaceae_68486	0	0	0	0	0	0	0	0	0	0	0	0	0	0	0	0	0	0	0	0	0	0	0	0	0	0	0	0	0	0	0	0	0	0	0	0	0	0	0	0	0	0	0	0	0	0	0	0	0	0	0	0	0	0	0	0	0	0	0
IHU_PS_93_Pseudomonadaceae_71965	Bacteria	Pseudomonadota	Gammaproteobacteria	Pseudomonadales	Pseudomonadaceae	IHU_PG_93_Pseudomonadaceae_71965	0	0	0	0	0	0	0	0	0	0	0	0	0	0	0	0	0	0	0	0	0	0	0	0	0	0	0	0	0	0	0	0	0	0	0	0	0	0	0	0	0	0	0	0	0	0	0	0	0	0	0	0	0	0	0	0	0	0	0
IHU_PS_93_Pseudomonadaceae_71981	Bacteria	Pseudomonadota	Gammaproteobacteria	Pseudomonadales	Pseudomonadaceae	IHU_PG_93_Pseudomonadaceae_71981	0	0	0	0	0	0	0	0	0	0	0	0	0	0	0	0	0	0	0	0	0	0	0	0	0	0	0	0	0	0	0	0	0	0	0	0	0	0	0	0	0	0	0	0	0	0	0	0	0	0	0	0	0	0	0	0	0	0	0
IHU_PS_93_Pseudomonadaceae_72337	Bacteria	Pseudomonadota	Gammaproteobacteria	Pseudomonadales	Pseudomonadaceae	IHU_PG_93_Pseudomonadaceae_72337	0	0	0	0	0	0	0	0	0	0	0	0	0	0	0	0	0	0	0	0	0	0	0	0	0	0	0	0	0	0	0	0	0	0	0	0	0	0	0	0	0	0	0	0	0	0	0	0	0	0	0	0	0	0	0	0	0	0	0
IHU_PS_93_Pseudomonadaceae_73721	Bacteria	Pseudomonadota	Gammaproteobacteria	Pseudomonadales	Pseudomonadaceae	IHU_PG_93_Pseudomonadaceae_73721	0	0	0	0	0	0	0	0	0	0	0	0	0	0	0	0	0	0	0	0	0	0	0	0	0	0	0	0	0	0	0	0	0	0	0	0	0	0	0	0	0	0	0	0	0	0	0	0	0	0	0	0	0	0	0	0	0	0	0
IHU_PS_93_Pseudomonadaceae_77452	Bacteria	Pseudomonadota	Gammaproteobacteria	Pseudomonadales	Pseudomonadaceae	IHU_PG_93_Pseudomonadaceae_77452	0	0	0	0	0	0	0	0	0	0	0	0	0	0	0	0	0	0	0	0	0	0	0	0	0	0	0	0	0	0	0	0	0	0	0	0	0	0	0	0	0	0	0	0	0	0	0	0	0	0	0	0	0	0	0	0	0	0	0
IHU_PS_93_Pseudomonadaceae_79666	Bacteria	Pseudomonadota	Gammaproteobacteria	Pseudomonadales	Pseudomonadaceae	IHU_PG_93_Pseudomonadaceae_79666	0	0	0	0	0	0	0	0	0	0	0	0	0	0	0	0	0	0	0	0	0	0	0	0	0	0	0	0	0	0	0	0	0	0	0	0	0	0	0	0	0	0	0	0	0	0	0	0	0	0	0	0	0	0	0	0	0	0	0
IHU_PS_93_Pseudomonadaceae_82097	Bacteria	Pseudomonadota	Gammaproteobacteria	Pseudomonadales	Pseudomonadaceae	IHU_PG_93_Pseudomonadaceae_82097	0	0	0	0	0	0	0	0	0	0	0	0	0	0	0	0	0	0	0	0	0	0	0	0	0	0	0	0	0	0	0	0	0	0	0	0	0	0	0	0	0	0	0	0	0	0	0	0	0	0	0	0	0	0	0	0	0	0	0
IHU_PS_93_Pseudomonadaceae_85898	Bacteria	Pseudomonadota	Gammaproteobacteria	Pseudomonadales	Pseudomonadaceae	IHU_PG_93_Pseudomonadaceae_85898	0	0	0	0	0	0	0	0	0	0	0	0	0	0	0	0	0	0	0	0	0	0	0	0	0	0	0	0	0	0	0	0	0	0	0	0	0	0	0	0	0	0	0	0	0	0	0	0	0	0	0	0	0	0	0	0	0	0	0
IHU_PS_93_Pseudomonadaceae_86677	Bacteria	Pseudomonadota	Gammaproteobacteria	Pseudomonadales	Pseudomonadaceae	IHU_PG_93_Pseudomonadaceae_86677	0	0	0	0	0	0	0	0	0	0	0	0	0	0	0	0	0	0	0	0	0	0	0	0	0	0	0	0	0	0	0	0	0	0	0	0	0	0	0	0	0	0	0	0	0	0	0	0	0	0	0	0	0	0	0	0	0	0	0
IHU_PS_93_Pseudomonadaceae_87086	Bacteria	Pseudomonadota	Gammaproteobacteria	Pseudomonadales	Pseudomonadaceae	IHU_PG_93_Pseudomonadaceae_87086	0	0	0	0	0	0	0	0	0	0	0	0	0	0	0	0	0	0	0	0	0	0	0	0	0	0	0	0	0	0	0	0	0	0	0	0	0	0	0	0	0	0	0	0	0	0	0	0	0	0	0	0	0	0	0	0	0	0	0
IHU_PS_93_Pseudomonadaceae_87308	Bacteria	Pseudomonadota	Gammaproteobacteria	Pseudomonadales	Pseudomonadaceae	IHU_PG_93_Pseudomonadaceae_87308	0	0	0	0	0	0	0	0	0	0	0	0	0	0	0	0	0	0	0	0	0	0	0	0	0	0	0	0	0	0	0	0	0	0	0	0	0	0	0	0	0	0	0	0	0	0	0	0	0	0	0	0	0	0	0	0	0	0	0
IHU_PS_93_Pseudomonadaceae_89430	Bacteria	Pseudomonadota	Gammaproteobacteria	Pseudomonadales	Pseudomonadaceae	IHU_PG_93_Pseudomonadaceae_89430	0	0	0	0	0	0	0	0	0	0	0	0	0	0	0	0	0	0	0	0	0	0	0	0	0	0	0	0	0	0	0	0	0	0	0	0	0	0	0	0	0	0	0	0	0	0	0	0	0	0	0	0	0	0	0	0	0	0	0
IHU_PS_93_Pseudomonadaceae_89604	Bacteria	Pseudomonadota	Gammaproteobacteria	Pseudomonadales	Pseudomonadaceae	IHU_PG_93_Pseudomonadaceae_89604	0	0	0	0	0	0	0	0	0	0	0	0	0	0	0	0	0	0	0	0	0	0	0	0	0	0	0	0	0	0	0	0	0	0	0	0	0	0	0	0	0	0	0	0	0	0	0	0	0	0	0	0	0	0	0	0	0	0	0
IHU_PS_93_Pseudomonadaceae_92	Bacteria	Pseudomonadota	Gammaproteobacteria	Pseudomonadales	Pseudomonadaceae	IHU_PG_93_Pseudomonadaceae_92	0	0	0	0	0	0	0	0	0	0	0	0	0	0	0	0	0	0	0	0	0	0	0	0	0	0	0	0	0	0	0	0	0	0	0	0	0	0	0	0	0	0	0	0	0	0	0	0	0	0	0	0	0	0	0	0	0	0	0
IHU_PS_93_Pseudonocardiaceae_27717	Bacteria	Actinomycetota	Actinomycetales	Pseudonocardineae	Pseudonocardiaceae	IHU_PG_93_Pseudonocardiaceae_27717	0	0	0	0	0	0	0	0	0	0	0	0	0	0	0	0	0	0	0	0	0	0	0	0	0	0	0	0	0	0	0	0	0	0	0	0	0	0	0	0	0	0	0	0	0	0	0	0	0	0	0	0	0	0	0	0	0	0	0
IHU_PS_93_Pseudonocardiaceae_56393	Bacteria	Actinomycetota	Actinomycetales	Pseudonocardineae	Pseudonocardiaceae	IHU_PG_93_Pseudonocardiaceae_56393	0	0	0	0	0	0	0	0	0	0	0	0	0	0	0	0	0	0	0	0	0	0	0	0	0	0	0	0	0	0	0	0	0	0	0	0	0	0	0	0	0	0	0	0	0	0	0	0	0	0	0	0	0	0	0	0	0	0	0
IHU_PS_93_Pseudonocardiaceae_61148	Bacteria	Actinomycetota	Actinomycetales	Pseudonocardineae	Pseudonocardiaceae	IHU_PG_93_Pseudonocardiaceae_61148	0	0	0	0	0	0	0	0	0	0	0	0	0	0	0	0	0	0	0	0	0	0	0	0	0	0	0	0	0	0	0	0	0	0	0	0	0	0	0	0	0	0	0	0	0	0	0	0	0	0	0	0	0	0	0	0	0	0	0
IHU_PS_93_Pseudonocardiaceae_70821	Bacteria	Actinomycetota	Actinomycetales	Pseudonocardineae	Pseudonocardiaceae	IHU_PG_93_Pseudonocardiaceae_70821	0	0	0	0	0	0	0	0	0	0	0	0	0	0	0	0	0	0	0	0	0	0	0	0	0	0	0	0	0	0	0	0	0	0	0	0	0	0	0	0	0	0	0	0	0	0	0	0	0	0	0	0	0	0	0	0	0	0	0
IHU_PS_93_Psychromonadaceae_28003	Bacteria	Pseudomonadota	Gammaproteobacteria	Alteromonadales	Psychromonadaceae	IHU_PG_93_Psychromonadaceae_28003	0	0	0	0	0	0	0	0	0	0	0	0	0	0	0	0	0	0	0	0	0	0	0	0	0	0	0	0	0	0	0	0	0	0	0	0	0	0	0	0	0	0	0	0	0	0	0	0	0	0	0	0	0	0	0	0	0	0	0
IHU_PS_93_Pyrinomonadaceae_54355	Bacteria	Acidobacteria	Blastocatellia	Blastocatellales	Pyrinomonadaceae	IHU_PG_93_Pyrinomonadaceae_54355	0	0	0	0	0	0	0	0	0	0	0	0	0	0	0	0	0	0	0	0	0	0	0	0	0	0	0	0	0	0	0	0	0	0	0	0	0	0	0	0	0	0	0	0	0	0	0	0	0	0	0	0	0	0	0	0	0	0	0
IHU_PS_93_Pyrinomonadaceae_62349	Bacteria	Acidobacteria	Blastocatellia	Blastocatellales	Pyrinomonadaceae	IHU_PG_93_Pyrinomonadaceae_62349	0	0	0	0	0	0	0	0	0	0	0	0	0	0	0	0	0	0	0	0	0	0	0	0	0	0	0	0	0	0	0	0	0	0	0	0	0	0	0	0	0	0	0	0	0	0	0	0	0	0	0	0	0	0	0	0	0	0	0
IHU_PS_93_Pyrinomonadaceae_63504	Bacteria	Acidobacteria	Blastocatellia	Blastocatellales	Pyrinomonadaceae	IHU_PG_93_Pyrinomonadaceae_63504	0	0	0	0	0	0	0	0	0	0	0	0	0	0	0	0	0	0	0	0	0	0	0	0	0	0	0	0	0	0	0	0	0	0	0	0	0	0	0	0	0	0	0	0	0	0	0	0	0	0	0	0	0	0	0	0	0	0	0
IHU_PS_93_Pyrinomonadaceae_65668	Bacteria	Acidobacteria	Blastocatellia	Blastocatellales	Pyrinomonadaceae	IHU_PG_93_Pyrinomonadaceae_65668	0	0	0	0	0	0	0	0	0	0	0	0	0	0	0	0	0	0	0	0	0	0	0	0	0	0	0	0	0	0	0	0	0	0	0	0	0	0	0	0	0	0	0	0	0	0	0	0	0	0	0	0	0	0	0	0	0	0	0
IHU_PS_93_Pyrinomonadaceae_65830	Bacteria	Acidobacteria	Blastocatellia	Blastocatellales	Pyrinomonadaceae	IHU_PG_93_Pyrinomonadaceae_65830	0	0	0	0	0	0	0	0	0	0	0	0	0	0	0	0	0	0	0	0	0	0	0	0	0	0	0	0	0	0	0	0	0	0	0	0	0	0	0	0	0	0	0	0	0	0	0	0	0	0	0	0	0	0	0	0	0	0	0
IHU_PS_93_Rhizobiaceae_158953	Bacteria	Pseudomonadota	Alphaproteobacteria	Rhizobiales	Rhizobiaceae	IHU_PG_93_Rhizobiaceae_158953	0	0	0	0	0	0	0	0	0	0	0	0	0	0	0	0	0	0	0	0	0	0	0	0	0	0	0	0	0	0	0	0	0	0	0	0	0	0	0	0	0	0	0	0	0	0	0	0	0	0	0	0	0	0	0	0	0	0	0
IHU_PS_93_Rhizobiaceae_67894	Bacteria	Pseudomonadota	Alphaproteobacteria	Rhizobiales	Rhizobiaceae	IHU_PG_93_Rhizobiaceae_67894	0	0	0	0	0	0	0	0	0	0	0	0	0	0	0	0	0	0	0	0	0	0	0	0	0	0	0	0	0	0	0	0	0	0	0	0	0	0	0	0	0	0	0	0	0	0	0	0	0	0	0	0	0	0	0	0	0	0	0
IHU_PS_93_Rhizobiaceae_70485	Bacteria	Pseudomonadota	Alphaproteobacteria	Rhizobiales	Rhizobiaceae	IHU_PG_93_Rhizobiaceae_70485	0	0	0	0	0	0	0	0	0	0	0	0	0	0	0	0	0	0	0	0	0	0	0	0	0	0	0	0	0	0	0	0	0	0	0	0	0	0	0	0	0	0	0	0	0	0	0	0	0	0	0	0	0	0	0	0	0	0	0
IHU_PS_93_Rhizobiaceae_87531	Bacteria	Pseudomonadota	Alphaproteobacteria	Rhizobiales	Rhizobiaceae	IHU_PG_93_Rhizobiaceae_87531	0	0	0	0	0	0	0	0	0	0	0	0	0	0	0	0	0	0	0	0	0	0	0	0	0	0	0	0	0	0	0	0	0	0	0	0	0	0	0	0	0	0	0	0	0	0	0	0	0	0	0	0	0	0	0	0	0	0	0
IHU_PS_93_Rhizobiales_Incertae_Sedis_77382	Bacteria	Pseudomonadota	Alphaproteobacteria	Rhizobiales	Rhizobiales_Incertae_Sedis	IHU_PG_93_Rhizobiales_Incertae_Sedis_77382	0	0	0	0	0	0	0	0	0	0	0	0	0	0	0	0	0	0	0	0	0	0	0	0	0	0	0	0	0	0	0	0	0	0	0	0	0	0	0	0	0	0	0	0	0	0	0	0	0	0	0	0	0	0	0	0	0	0	0
IHU_PS_93_Rhizobiales_Incertae_Sedis_78199	Bacteria	Pseudomonadota	Alphaproteobacteria	Rhizobiales	Rhizobiales_Incertae_Sedis	IHU_PG_93_Rhizobiales_Incertae_Sedis_78199	0	0	0	0	0	0	0	0	0	0	0	0	0	0	0	0	0	0	0	0	0	0	0	0	0	0	0	0	0	0	0	0	0	0	0	0	0	0	0	0	0	0	0	0	0	0	0	0	0	0	0	0	0	0	0	0	0	0	0
IHU_PS_93_Rhodanobacteraceae_62019	Bacteria	Pseudomonadota	Gammaproteobacteria	Lysobacteriales	Rhodanobacteraceae	IHU_PG_93_Rhodanobacteraceae_62019	0	0	0	0	0	0	0	0	0	0	0	0	0	0	0	0	0	0	0	0	0	0	0	0	0	0	0	0	0	0	0	0	0	0	0	0	0	0	0	0	0	0	0	0	0	0	0	0	0	0	0	0	0	0	0	0	0	0	0
IHU_PS_93_Rhodanobacteraceae_68816	Bacteria	Pseudomonadota	Gammaproteobacteria	Lysobacteriales	Rhodanobacteraceae	IHU_PG_93_Rhodanobacteraceae_68816	0	0	0	0	0	0	0	0	0	0	0	0	0	0	0	0	0	0	0	0	0	0	0	0	0	0	0	0	0	0	0	0	0	0	0	0	0	0	0	0	0	0	0	0	0	0	0	0	0	0	0	0	0	0	0	0	0	0	0
IHU_PS_93_Rhodanobacteraceae_78099	Bacteria	Pseudomonadota	Gammaproteobacteria	Lysobacteriales	Rhodanobacteraceae	IHU_PG_93_Rhodanobacteraceae_78099	0	0	0	0	0	0	0	0	0	0	0	0	0	0	0	0	0	0	0	0	0	0	0	0	0	0	0	0	0	0	0	0	0	0	0	0	0	0	0	0	0	0	0	0	0	0	0	0	0	0	0	0	0	0	0	0	0	0	0
IHU_PS_93_Rhodanobacteraceae_85626	Bacteria	Pseudomonadota	Gammaproteobacteria	Lysobacteriales	Rhodanobacteraceae	IHU_PG_93_Rhodanobacteraceae_85626	0	0	0	0	0	0	0	0	0	0	0	0	0	0	0	0	0	0	0	0	0	0	0	0	0	0	0	0	0	0	0	0	0	0	0	0	0	0	0	0	0	0	0	0	0	0	0	0	0	0	0	0	0	0	0	0	0	0	0
IHU_PS_93_Rhodobacteraceae_58155	Bacteria	Pseudomonadota	Alphaproteobacteria	Rhodobacterales	Rhodobacteraceae	IHU_PG_93_Rhodobacteraceae_58155	0	0	0	0	0	0	0	0	0	0	0	0	0	0	0	0	0	0	0	0	0	0	0	0	0	0	0	0	0	0	0	0	0	0	0	0	0	0	0	0	0	0	0	0	0	0	0	0	0	0	0	0	0	0	0	0	0	0	0
IHU_PS_93_Rhodobacteraceae_59267	Bacteria	Pseudomonadota	Alphaproteobacteria	Rhodobacterales	Rhodobacteraceae	IHU_PG_93_Rhodobacteraceae_59267	0	0	0	0	0	0	0	0	0	0	0	0	0	0	0	0	0	0	0	0	0	0	0	0	0	0	0	0	0	0	0	0	0	0	0	0	0	0	0	0	0	0	0	0	0	0	0	0	0	0	0	0	0	0	0	0	0	0	0
IHU_PS_93_Rhodobacteraceae_59280	Bacteria	Pseudomonadota	Alphaproteobacteria	Rhodobacterales	Rhodobacteraceae	IHU_PG_93_Rhodobacteraceae_59280	0	0	0	0	0	0	0	0	0	0	0	0	0	0	0	0	0	0	0	0	0	0	0	0	0	0	0	0	0	0	0	0	0	0	0	0	0	0	0	0	0	0	0	0	0	0	0	0	0	0	0	0	0	0	0	0	0	0	0
IHU_PS_93_Rhodobacteraceae_61015	Bacteria	Pseudomonadota	Alphaproteobacteria	Rhodobacterales	Rhodobacteraceae	IHU_PG_93_Rhodobacteraceae_61015	0	0	0	0	0	0	0	0	0	0	0	0	0	0	0	0	0	0	0	0	0	0	0	0	0	0	0	0	0	0	0	0	0	0	0	0	0	0	0	0	0	0	0	0	0	0	0	0	0	0	0	0	0	0	0	0	0	0	0
IHU_PS_93_Rhodobacteraceae_6159	Bacteria	Pseudomonadota	Alphaproteobacteria	Rhodobacterales	Rhodobacteraceae	IHU_PG_93_Rhodobacteraceae_6159	0	0	0	0	0	0	0	0	0	0	0	0	0	0	0	0	0	0	0	0	0	0	0	0	0	0	0	0	0	0	0	0	0	0	0	0	0	0	0	0	0	0	0	0	0	0	0	0	0	0	0	0	0	0	0	0	0	0	0
IHU_PS_93_Rhodobacteraceae_61657	Bacteria	Pseudomonadota	Alphaproteobacteria	Rhodobacterales	Rhodobacteraceae	IHU_PG_93_Rhodobacteraceae_61657	0	0	0	0	0	0	0	0	0	0	0	0	0	0	0	0	0	0	0	0	0	0	0	0	0	0	0	0	0	0	0	0	0	0	0	0	0	0	0	0	0	0	0	0	0	0	0	0	0	0	0	0	0	0	0	0	0	0	0
IHU_PS_93_Rhodobacteraceae_6184	Bacteria	Pseudomonadota	Alphaproteobacteria	Rhodobacterales	Rhodobacteraceae	IHU_PG_93_Rhodobacteraceae_6184	0	0	0	0	0	0	0	0	0	0	0	0	0	0	0	0	0	0	0	0	0	0	0	0	0	0	0	0	0	0	0	0	0	0	0	0	0	0	0	0	0	0	0	0	0	0	0	0	0	0	0	0	0	0	0	0	0	0	0
IHU_PS_93_Rhodobacteraceae_62302	Bacteria	Pseudomonadota	Alphaproteobacteria	Rhodobacterales	Rhodobacteraceae	IHU_PG_93_Rhodobacteraceae_62302	0	0	0	0	0	0	0	0	0	0	0	0	0	0	0	0	0	0	0	0	0	0	0	0	0	0	0	0	0	0	0	0	0	0	0	0	0	0	0	0	0	0	0	0	0	0	0	0	0	0	0	0	0	0	0	0	0	0	0
IHU_PS_93_Rhodobacteraceae_68483	Bacteria	Pseudomonadota	Alphaproteobacteria	Rhodobacterales	Rhodobacteraceae	IHU_PG_93_Rhodobacteraceae_68483	0	0	0	0	0	0	0	0	0	0	0	0	0	0	0	0	0	0	0	0	0	0	0	0	0	0	0	0	0	0	0	0	0	0	0	0	0	0	0	0	0	0	0	0	0	0	0	0	0	0	0	0	0	0	0	0	0	0	0
IHU_PS_93_Rhodobacteraceae_73467	Bacteria	Pseudomonadota	Alphaproteobacteria	Rhodobacterales	Rhodobacteraceae	IHU_PG_93_Rhodobacteraceae_73467	0	0	0	0	0	0	0	0	0	0	0	0	0	0	0	0	0	0	0	0	0	0	0	0	0	0	0	0	0	0	0	0	0	0	0	0	0	0	0	0	0	0	0	0	0	0	0	0	0	0	0	0	0	0	0	0	0	0	0
IHU_PS_93_Rhodobacteraceae_78976	Bacteria	Pseudomonadota	Alphaproteobacteria	Rhodobacterales	Rhodobacteraceae	IHU_PG_93_Rhodobacteraceae_78976	0	0	0	0	0	0	0	0	0	0	0	0	0	0	0	0	0	0	0	0	0	0	0	0	0	0	0	0	0	0	0	0	0	0	0	0	0	0	0	0	0	0	0	0	0	0	0	0	0	0	0	0	0	0	0	0	0	0	0
IHU_PS_93_Rhodobiaceae_58798	Bacteria	Pseudomonadota	Alphaproteobacteria	Rhizobiales	Rhodobiaceae	IHU_PG_93_Rhodobiaceae_58798	0	0	0	0	0	0	0	0	0	0	0	0	0	0	0	0	0	0	0	0	0	0	0	0	0	0	0	0	0	0	0	0	0	0	0	0	0	0	0	0	0	0	0	0	0	0	0	0	0	0	0	0	0	0	0	0	0	0	0
IHU_PS_93_Rhodobiaceae_62012	Bacteria	Pseudomonadota	Alphaproteobacteria	Rhizobiales	Rhodobiaceae	IHU_PG_93_Rhodobiaceae_62012	0	0	0	0	0	0	0	0	0	0	0	0	0	0	0	0	0	0	0	0	0	0	0	0	0	0	0	0	0	0	0	0	0	0	0	0	0	0	0	0	0	0	0	0	0	0	0	0	0	0	0	0	0	0	0	0	0	0	0
IHU_PS_93_Rhodocyclaceae_17309	Bacteria	Pseudomonadota	Betaproteobacteria	Rhodocyclales	Rhodocyclaceae	IHU_PG_93_Rhodocyclaceae_17309	0	0	0	0	0	0	0	0	0	0	0	0	0	0	0	0	0	0	0	0	0	0	0	0	0	0	0	0	0	0	0	0	0	0	0	0	0	0	0	0	0	0	0	0	0	0	0	0	0	0	0	0	0	0	0	0	0	0	0
IHU_PS_93_Rhodocyclaceae_266620	Bacteria	Pseudomonadota	Betaproteobacteria	Rhodocyclales	Rhodocyclaceae	IHU_PG_93_Rhodocyclaceae_266620	0	0	0	0	0	0	0	0	0	0	0	0	0	0	0	0	0	0	0	0	0	0	0	0	0	0	0	0	0	0	0	0	0	0	0	0	0	0	0	0	0	0	0	0	0	0	0	0	0	0	0	0	0	0	0	0	0	0	0
IHU_PS_93_Rhodocyclaceae_27674	Bacteria	Pseudomonadota	Betaproteobacteria	Rhodocyclales	Rhodocyclaceae	IHU_PG_93_Rhodocyclaceae_27674	0	0	0	0	0	0	0	0	0	0	0	0	0	0	0	0	0	0	0	0	0	0	0	0	0	0	0	0	0	0	0	0	0	0	0	0	0	0	0	0	0	0	0	0	0	0	0	0	0	0	0	0	0	0	0	0	0	0	0
IHU_PS_93_Rhodocyclaceae_27886	Bacteria	Pseudomonadota	Betaproteobacteria	Rhodocyclales	Rhodocyclaceae	IHU_PG_93_Rhodocyclaceae_27886	0	0	0	0	0	0	0	0	0	0	0	0	0	0	0	0	0	0	0	0	0	0	0	0	0	0	0	0	0	0	0	0	0	0	0	0	0	0	0	0	0	0	0	0	0	0	0	0	0	0	0	0	0	0	0	0	0	0	0
IHU_PS_93_Rhodocyclaceae_28074	Bacteria	Pseudomonadota	Betaproteobacteria	Rhodocyclales	Rhodocyclaceae	IHU_PG_93_Rhodocyclaceae_28074	0	0	0	0	0	0	0	0	0	0	0	0	0	0	0	0	0	0	0	0	0	0	0	0	0	0	0	0	0	0	0	0	0	0	0	0	0	0	0	0	0	0	0	0	0	0	0	0	0	0	0	0	0	0	0	0	0	0	0
IHU_PS_93_Rhodocyclaceae_56917	Bacteria	Pseudomonadota	Betaproteobacteria	Rhodocyclales	Rhodocyclaceae	IHU_PG_93_Rhodocyclaceae_56917	0	0	0	0	0	0	0	0	0	0	0	0	0	0	0	0	0	0	0	0	0	0	0	0	0	0	0	0	0	0	0	0	0	0	0	0	0	0	0	0	0	0	0	0	0	0	0	0	0	0	0	0	0	0	0	0	0	0	0
IHU_PS_93_Rhodocyclaceae_59265	Bacteria	Pseudomonadota	Betaproteobacteria	Rhodocyclales	Rhodocyclaceae	IHU_PG_93_Rhodocyclaceae_59265	0	0	0	0	0	0	0	0	0	0	0	0	0	0	0	0	0	0	0	0	0	0	0	0	0	0	0	0	0	0	0	0	0	0	0	0	0	0	0	0	0	0	0	0	0	0	0	0	0	0	0	0	0	0	0	0	0	0	0
IHU_PS_93_Rhodocyclaceae_68336	Bacteria	Pseudomonadota	Betaproteobacteria	Rhodocyclales	Rhodocyclaceae	IHU_PG_93_Rhodocyclaceae_68336	0	0	0	0	0	0	0	0	0	0	0	0	0	0	0	0	0	0	0	0	0	0	0	0	0	0	0	0	0	0	0	0	0	0	0	0	0	0	0	0	0	0	0	0	0	0	0	0	0	0	0	0	0	0	0	0	0	0	0
IHU_PS_93_Rhodocyclaceae_69815	Bacteria	Pseudomonadota	Betaproteobacteria	Rhodocyclales	Rhodocyclaceae	IHU_PG_93_Rhodocyclaceae_69815	0	0	0	0	0	0	0	0	0	0	0	0	0	0	0	0	0	0	0	0	0	0	0	0	0	0	0	0	0	0	0	0	0	0	0	0	0	0	0	0	0	0	0	0	0	0	0	0	0	0	0	0	0	0	0	0	0	0	0
IHU_PS_93_Rhodocyclaceae_70604	Bacteria	Pseudomonadota	Betaproteobacteria	Rhodocyclales	Rhodocyclaceae	IHU_PG_93_Rhodocyclaceae_70604	0	0	0	0	0	0	0	0	0	0	0	0	0	0	0	0	0	0	0	0	0	0	0	0	0	0	0	0	0	0	0	0	0	0	0	0	0	0	0	0	0	0	0	0	0	0	0	0	0	0	0	0	0	0	0	0	0	0	0
IHU_PS_93_Rhodocyclaceae_71390	Bacteria	Pseudomonadota	Betaproteobacteria	Rhodocyclales	Rhodocyclaceae	IHU_PG_93_Rhodocyclaceae_71390	0	0	0	0	0	0	0	0	0	0	0	0	0	0	0	0	0	0	0	0	0	0	0	0	0	0	0	0	0	0	0	0	0	0	0	0	0	0	0	0	0	0	0	0	0	0	0	0	0	0	0	0	0	0	0	0	0	0	0
IHU_PS_93_Rhodocyclaceae_87446	Bacteria	Pseudomonadota	Betaproteobacteria	Rhodocyclales	Rhodocyclaceae	IHU_PG_93_Rhodocyclaceae_87446	0	0	0	0	0	0	0	0	0	0	0	0	0	0	0	0	0	0	0	0	0	0	0	0	0	0	0	0	0	0	0	0	0	0	0	0	0	0	0	0	0	0	0	0	0	0	0	0	0	0	0	0	0	0	0	0	0	0	0
IHU_PS_93_Rhodospirillaceae_1460047	Bacteria	Pseudomonadota	Alphaproteobacteria	Rhodospirillales	Rhodospirillaceae	IHU_PG_93_Rhodospirillaceae_1460047	0	0	0	0	0	0	0	0	0	0	0	0	0	0	0	0	0	0	0	0	0	0	0	0	0	0	0	0	0	0	0	0	0	0	0	0	0	0	0	0	0	0	0	0	0	0	0	0	0	0	0	0	0	0	0	0	0	0	0
IHU_PS_93_Rhodospirillaceae_55912	Bacteria	Pseudomonadota	Alphaproteobacteria	Rhodospirillales	Rhodospirillaceae	IHU_PG_93_Rhodospirillaceae_55912	0	0	0	0	0	0	0	0	0	0	0	0	0	0	0	0	0	0	0	0	0	0	0	0	0	0	0	0	0	0	0	0	0	0	0	0	0	0	0	0	0	0	0	0	0	0	0	0	0	0	0	0	0	0	0	0	0	0	0
IHU_PS_93_Rhodospirillaceae_58073	Bacteria	Pseudomonadota	Alphaproteobacteria	Rhodospirillales	Rhodospirillaceae	IHU_PG_93_Rhodospirillaceae_58073	0	0	0	0	0	0	0	0	0	0	0	0	0	0	0	0	0	0	0	0	0	0	0	0	0	0	0	0	0	0	0	0	0	0	0	0	0	0	0	0	0	0	0	0	0	0	0	0	0	0	0	0	0	0	0	0	0	0	0
IHU_PS_93_Rhodospirillaceae_59092	Bacteria	Pseudomonadota	Alphaproteobacteria	Rhodospirillales	Rhodospirillaceae	IHU_PG_93_Rhodospirillaceae_59092	0	0	0	0	0	0	0	0	0	0	0	0	0	0	0	0	0	0	0	0	0	0	0	0	0	0	0	0	0	0	0	0	0	0	0	0	0	0	0	0	0	0	0	0	0	0	0	0	0	0	0	0	0	0	0	0	0	0	0
IHU_PS_93_Rhodospirillaceae_59172	Bacteria	Pseudomonadota	Alphaproteobacteria	Rhodospirillales	Rhodospirillaceae	IHU_PG_93_Rhodospirillaceae_59172	0	0	0	0	0	0	0	0	0	0	0	0	0	0	0	0	0	0	0	0	0	0	0	0	0	0	0	0	0	0	0	0	0	0	0	0	0	0	0	0	0	0	0	0	0	0	0	0	0	0	0	0	0	0	0	0	0	0	0
IHU_PS_93_Rhodospirillaceae_59770	Bacteria	Pseudomonadota	Alphaproteobacteria	Rhodospirillales	Rhodospirillaceae	IHU_PG_93_Rhodospirillaceae_59770	0	0	0	0	0	0	0	0	0	0	0	0	0	0	0	0	0	0	0	0	0	0	0	0	0	0	0	0	0	0	0	0	0	0	0	0	0	0	0	0	0	0	0	0	0	0	0	0	0	0	0	0	0	0	0	0	0	0	0
IHU_PS_93_Rhodospirillaceae_59875	Bacteria	Pseudomonadota	Alphaproteobacteria	Rhodospirillales	Rhodospirillaceae	IHU_PG_93_Rhodospirillaceae_59875	0	0	0	0	0	0	0	0	0	0	0	0	0	0	0	0	0	0	0	0	0	0	0	0	0	0	0	0	0	0	0	0	0	0	0	0	0	0	0	0	0	0	0	0	0	0	0	0	0	0	0	0	0	0	0	0	0	0	0
IHU_PS_93_Rhodospirillaceae_60339	Bacteria	Pseudomonadota	Alphaproteobacteria	Rhodospirillales	Rhodospirillaceae	IHU_PG_93_Rhodospirillaceae_60339	0	0	0	0	0	0	0	0	0	0	0	0	0	0	0	0	0	0	0	0	0	0	0	0	0	0	0	0	0	0	0	0	0	0	0	0	0	0	0	0	0	0	0	0	0	0	0	0	0	0	0	0	0	0	0	0	0	0	0
IHU_PS_93_Rhodospirillaceae_63435	Bacteria	Pseudomonadota	Alphaproteobacteria	Rhodospirillales	Rhodospirillaceae	IHU_PG_93_Rhodospirillaceae_63435	0	0	0	0	0	0	0	0	0	0	0	0	0	0	0	0	0	0	0	0	0	0	0	0	0	0	0	0	0	0	0	0	0	0	0	0	0	0	0	0	0	0	0	0	0	0	0	0	0	0	0	0	0	0	0	0	0	0	0
IHU_PS_93_Rhodospirillaceae_65039	Bacteria	Pseudomonadota	Alphaproteobacteria	Rhodospirillales	Rhodospirillaceae	IHU_PG_93_Rhodospirillaceae_65039	0	0	0	0	0	0	0	0	0	0	0	0	0	0	0	0	0	0	0	0	0	0	0	0	0	0	0	0	0	0	0	0	0	0	0	0	0	0	0	0	0	0	0	0	0	0	0	0	0	0	0	0	0	0	0	0	0	0	0
IHU_PS_93_Rhodospirillaceae_65413	Bacteria	Pseudomonadota	Alphaproteobacteria	Rhodospirillales	Rhodospirillaceae	IHU_PG_93_Rhodospirillaceae_65413	0	0	0	0	0	0	0	0	0	0	0	0	0	0	0	0	0	0	0	0	0	0	0	0	0	0	0	0	0	0	0	0	0	0	0	0	0	0	0	0	0	0	0	0	0	0	0	0	0	0	0	0	0	0	0	0	0	0	0
IHU_PS_93_Rhodospirillales_Incertae_Sedis_19052	Bacteria	Pseudomonadota	Alphaproteobacteria	Rhodospirillales	Rhodospirillales_Incertae_Sedis	IHU_PG_93_Rhodospirillales_Incertae_Sedis_19052	0	0	0	0	0	0	0	0	0	0	0	0	0	0	0	0	0	0	0	0	0	0	0	0	0	0	0	0	0	0	0	0	0	0	0	0	0	0	0	0	0	0	0	0	0	0	0	0	0	0	0	0	0	0	0	0	0	0	0
IHU_PS_93_Rhodospirillales_Incertae_Sedis_19091	Bacteria	Pseudomonadota	Alphaproteobacteria	Rhodospirillales	Rhodospirillales_Incertae_Sedis	IHU_PG_93_Rhodospirillales_Incertae_Sedis_19091	0	0	0	0	0	0	0	0	0	0	0	0	0	0	0	0	0	0	0	0	0	0	0	0	0	0	0	0	0	0	0	0	0	0	0	0	0	0	0	0	0	0	0	0	0	0	0	0	0	0	0	0	0	0	0	0	0	0	0
IHU_PS_93_Rhodospirillales_Incertae_Sedis_45228	Bacteria	Pseudomonadota	Alphaproteobacteria	Rhodospirillales	Rhodospirillales_Incertae_Sedis	IHU_PG_93_Rhodospirillales_Incertae_Sedis_45228	0	0	0	0	0	0	0	0	0	0	0	0	0	0	0	0	0	0	0	0	0	0	0	0	0	0	0	0	0	0	0	0	0	0	0	0	0	0	0	0	0	0	0	0	0	0	0	0	0	0	0	0	0	0	0	0	0	0	0
IHU_PS_93_Rhodospirillales_Incertae_Sedis_46769	Bacteria	Pseudomonadota	Alphaproteobacteria	Rhodospirillales	Rhodospirillales_Incertae_Sedis	IHU_PG_93_Rhodospirillales_Incertae_Sedis_46769	0	0	0	0	0	0	0	0	0	0	0	0	0	0	0	0	0	0	0	0	0	0	0	0	0	0	0	0	0	0	0	0	0	0	0	0	0	0	0	0	0	0	0	0	0	0	0	0	0	0	0	0	0	0	0	0	0	0	0
IHU_PS_93_Rhodospirillales_Incertae_Sedis_52010	Bacteria	Pseudomonadota	Alphaproteobacteria	Rhodospirillales	Rhodospirillales_Incertae_Sedis	IHU_PG_93_Rhodospirillales_Incertae_Sedis_52010	0	0	0	0	0	0	0	0	0	0	0	0	0	0	0	0	0	0	0	0	0	0	0	0	0	0	0	0	0	0	0	0	0	0	0	0	0	0	0	0	0	0	0	0	0	0	0	0	0	0	0	0	0	0	0	0	0	0	0
IHU_PS_93_Rhodospirillales_Incertae_Sedis_60997	Bacteria	Pseudomonadota	Alphaproteobacteria	Rhodospirillales	Rhodospirillales_Incertae_Sedis	IHU_PG_93_Rhodospirillales_Incertae_Sedis_60997	0	0	0	0	0	0	0	0	0	0	0	0	0	0	0	0	0	0	0	0	0	0	0	0	0	0	0	0	0	0	0	0	0	0	0	0	0	0	0	0	0	0	0	0	0	0	0	0	0	0	0	0	0	0	0	0	0	0	0
IHU_PS_93_Rhodospirillales_Incertae_Sedis_63912	Bacteria	Pseudomonadota	Alphaproteobacteria	Rhodospirillales	Rhodospirillales_Incertae_Sedis	IHU_PG_93_Rhodospirillales_Incertae_Sedis_63912	0	0	0	0	0	0	0	0	0	0	0	0	0	0	0	0	0	0	0	0	0	0	0	0	0	0	0	0	0	0	0	0	0	0	0	0	0	0	0	0	0	0	0	0	0	0	0	0	0	0	0	0	0	0	0	0	0	0	0
IHU_PS_93_Rhodospirillales_Incertae_Sedis_82129	Bacteria	Pseudomonadota	Alphaproteobacteria	Rhodospirillales	Rhodospirillales_Incertae_Sedis	IHU_PG_93_Rhodospirillales_Incertae_Sedis_82129	0	0	0	0	0	0	0	0	0	0	0	0	0	0	0	0	0	0	0	0	0	0	0	0	0	0	0	0	0	0	0	0	0	0	0	0	0	0	0	0	0	0	0	0	0	0	0	0	0	0	0	0	0	0	0	0	0	0	0
IHU_PS_93_Rickettsiaceae_1460201	Bacteria	Pseudomonadota	Alphaproteobacteria	Rickettsiales	Rickettsiaceae	IHU_PG_93_Rickettsiaceae_1460201	0	0	0	0	0	0	0	0	0	0	0	0	0	0	0	0	0	0	0	0	0	0	0	0	0	0	0	0	0	0	0	0	0	0	0	0	0	0	0	0	0	0	0	0	0	0	0	0	0	0	0	0	0	0	0	0	0	0	0
IHU_PS_93_Rickettsiaceae_67962	Bacteria	Pseudomonadota	Alphaproteobacteria	Rickettsiales	Rickettsiaceae	IHU_PG_93_Rickettsiaceae_67962	0	0	0	0	0	0	0	0	0	0	0	0	0	0	0	0	0	0	0	0	0	0	0	0	0	0	0	0	0	0	0	0	0	0	0	0	0	0	0	0	0	0	0	0	0	0	0	0	0	0	0	0	0	0	0	0	0	0	0
IHU_PS_93_Rikenellaceae_32243	Bacteria	Bacteroidota	Bacteroidia	Bacteroidales	Rikenellaceae	IHU_PG_93_Rikenellaceae_32243	0	0	0	0	0	0	0	0	0	0	0	0	0	0	0	0	0	0	0	0	0	0	0	0	0	0	0	0	0	0	0	0	0	0	0	0	0	0	0	0	0	0	0	0	0	0	0	0	0	0	0	0	0	0	0	0	0	0	0
IHU_PS_93_Rikenellaceae_37696	Bacteria	Bacteroidota	Bacteroidia	Bacteroidales	Rikenellaceae	IHU_PG_93_Rikenellaceae_37696	0	0	0	0	0	0	0	0	0	0	0	0	0	0	0	0	0	0	0	0	0	0	0	0	0	0	0	0	0	0	0	0	0	0	0	0	0	0	0	0	0	0	0	0	0	0	0	0	0	0	0	0	0	0	0	0	0	0	0
IHU_PS_93_Rikenellaceae_4521	Bacteria	Bacteroidota	Bacteroidia	Bacteroidales	Rikenellaceae	IHU_PG_93_Rikenellaceae_4521	0	0	0	0	0	0	0	0	0	0	0	0	0	0	0	0	0	0	0	0	0	0	0	0	0	0	0	0	0	0	0	0	0	0	0	0	0	0	0	0	0	0	0	0	0	0	0	0	0	0	0	0	0	0	0	0	0	0	0
IHU_PS_93_Rikenellaceae_46328	Bacteria	Bacteroidota	Bacteroidia	Bacteroidales	Rikenellaceae	IHU_PG_93_Rikenellaceae_46328	0	0	0	0	0	0	0	0	0	0	0	0	0	0	0	0	0	0	0	0	0	0	0	0	0	0	0	0	0	0	0	0	0	0	0	0	0	0	0	0	0	0	0	0	0	0	0	0	0	0	0	0	0	0	0	0	0	0	0
IHU_PS_93_Rikenellaceae_46551	Bacteria	Bacteroidota	Bacteroidia	Bacteroidales	Rikenellaceae	IHU_PG_93_Rikenellaceae_46551	0	0	0	0	0	0	0	0	0	0	0	0	0	0	0	0	0	0	0	0	0	0	0	0	0	0	0	0	0	0	0	0	0	0	0	0	0	0	0	0	0	0	0	0	0	0	0	0	0	0	0	0	0	0	0	0	0	0	0
IHU_PS_93_Rikenellaceae_46732	Bacteria	Bacteroidota	Bacteroidia	Bacteroidales	Rikenellaceae	IHU_PG_93_Rikenellaceae_46732	0	0	0	0	0	0	0	0	0	0	0	0	0	0	0	0	0	0	0	0	0	0	0	0	0	0	0	0	0	0	0	0	0	0	0	0	0	0	0	0	0	0	0	0	0	0	0	0	0	0	0	0	0	0	0	0	0	0	0
IHU_PS_93_Rikenellaceae_47450	Bacteria	Bacteroidota	Bacteroidia	Bacteroidales	Rikenellaceae	IHU_PG_93_Rikenellaceae_47450	0	0	0	0	0	0	0	0	0	0	0	0	0	0	0	0	0	0	0	0	0	0	0	0	0	0	0	0	0	0	0	0	0	0	0	0	0	0	0	0	0	0	0	0	0	0	0	0	0	0	0	0	0	0	0	0	0	0	0
IHU_PS_93_Rikenellaceae_49827	Bacteria	Bacteroidota	Bacteroidia	Bacteroidales	Rikenellaceae	IHU_PG_93_Rikenellaceae_49827	0	0	0	0	0	0	0	0	0	0	0	0	0	0	0	0	0	0	0	0	0	0	0	0	0	0	0	0	0	0	0	0	0	0	0	0	0	0	0	0	0	0	0	0	0	0	0	0	0	0	36	0	0	0	0	0	0	0	20
IHU_PS_93_Rikenellaceae_51162	Bacteria	Bacteroidota	Bacteroidia	Bacteroidales	Rikenellaceae	IHU_PG_93_Rikenellaceae_51162	0	0	0	0	0	0	0	0	0	0	0	0	0	0	0	0	0	0	0	0	0	0	0	0	0	0	0	0	0	0	0	0	0	0	0	0	0	0	0	0	0	0	0	0	0	0	0	0	0	0	0	0	0	0	0	0	0	0	0
IHU_PS_93_Rikenellaceae_63723	Bacteria	Bacteroidota	Bacteroidia	Bacteroidales	Rikenellaceae	IHU_PG_93_Rikenellaceae_63723	0	0	0	0	0	0	0	0	0	0	0	0	0	0	0	0	0	0	0	0	0	0	0	0	0	0	0	0	0	0	0	0	0	0	0	0	0	0	0	0	0	0	0	0	0	0	0	0	0	0	0	0	0	0	0	0	0	0	0
IHU_PS_93_Rikenellaceae_66184	Bacteria	Bacteroidota	Bacteroidia	Bacteroidales	Rikenellaceae	IHU_PG_93_Rikenellaceae_66184	0	0	0	0	0	0	0	0	0	0	0	0	0	0	0	0	0	0	0	0	0	0	0	0	0	0	0	0	0	0	0	0	0	0	0	0	0	0	0	0	0	0	0	0	0	0	0	0	0	0	0	0	0	0	0	0	0	0	0
IHU_PS_93_Rikenellaceae_69225	Bacteria	Bacteroidota	Bacteroidia	Bacteroidales	Rikenellaceae	IHU_PG_93_Rikenellaceae_69225	0	0	0	0	0	0	0	0	0	0	0	0	0	0	0	0	0	0	0	0	0	0	0	0	0	0	0	0	0	0	0	0	0	0	0	0	0	0	0	0	0	0	0	0	0	0	0	0	23	0	0	0	0	0	0	0	0	0	0
IHU_PS_93_Rikenellaceae_69534	Bacteria	Bacteroidota	Bacteroidia	Bacteroidales	Rikenellaceae	IHU_PG_93_Rikenellaceae_69534	0	0	0	0	0	0	0	0	0	0	0	0	0	0	0	0	0	0	0	0	0	0	0	0	0	0	0	0	0	0	0	0	0	0	0	0	0	0	0	0	0	0	0	0	0	0	0	0	0	0	0	0	0	0	0	0	0	0	0
IHU_PS_93_Rikenellaceae_69802	Bacteria	Bacteroidota	Bacteroidia	Bacteroidales	Rikenellaceae	IHU_PG_93_Rikenellaceae_69802	0	0	0	0	0	0	0	0	0	0	0	0	0	0	0	0	0	0	0	0	0	0	0	0	0	0	0	0	0	0	0	0	0	0	0	0	0	0	0	0	0	0	0	0	0	0	0	0	0	0	0	0	0	0	0	0	0	0	0
IHU_PS_93_Rikenellaceae_70329	Bacteria	Bacteroidota	Bacteroidia	Bactoeroidales	Rikenellaceae	IHU_PG_93_Rikenellaceae_70329	0	0	0	0	0	0	0	0	0	0	0	0	0	0	0	0	0	0	0	0	0	0	0	0	0	0	0	0	0	0	0	0	0	0	0	0	0	0	0	0	0	0	0	0	0	0	0	0	0	0	0	0	0	0	0	0	0	0	0
IHU_PS_93_Rikenellaceae_70404	Bacteria	Bacteroidota	Bacteroidia	Bacteroidales	Rikenellaceae	IHU_PG_93_Rikenellaceae_70404	0	0	0	0	0	0	0	0	0	0	0	0	0	0	0	0	0	0	0	0	0	0	0	0	0	0	0	0	0	0	0	0	0	0	0	0	0	0	0	0	0	0	0	0	0	0	0	0	0	0	0	0	0	0	0	0	0	0	0
IHU_PS_93_Rikenellaceae_70496	Bacteria	Bacteroidota	Bacteroidia	Bacteroidales	Rikenellaceae	IHU_PG_93_Rikenellaceae_70496	0	0	0	0	0	0	0	0	0	0	0	0	0	0	0	0	0	0	0	0	0	0	0	0	0	0	0	0	0	0	0	0	0	0	0	0	0	0	0	0	0	0	0	0	0	0	0	0	0	0	0	0	0	0	0	0	0	0	0
IHU_PS_93_Rikenellaceae_70802	Bacteria	Bacteroidota	Bacteroidia	Bactoeroidales	Rikenellaceae	IHU_PG_93_Rikenellaceae_70802	0	0	0	0	0	0	0	0	0	0	0	0	0	0	0	0	0	0	0	0	0	0	0	0	0	0	0	0	0	0	0	0	0	0	0	0	0	0	0	0	0	0	0	0	0	0	0	0	0	0	0	0	0	0	0	0	0	0	0
IHU_PS_93_Rikenellaceae_70864	Bacteria	Bacteroidota	Bacteroidia	Bacteroidales	Rikenellaceae	IHU_PG_93_Rikenellaceae_70864	0	0	0	0	0	0	0	0	0	0	0	0	0	0	0	0	0	0	0	0	0	0	0	0	0	0	0	0	0	0	0	0	0	0	0	0	0	0	0	0	0	0	0	0	0	0	0	0	0	0	0	0	0	0	0	0	0	0	0
IHU_PS_93_Rikenellaceae_71145	Bacteria	Bacteroidota	Bacteroidia	Bacteroidales	Rikenellaceae	IHU_PG_93_Rikenellaceae_71145	0	0	0	0	0	0	0	0	0	0	0	0	0	0	0	0	0	0	0	0	0	0	0	0	0	0	0	0	0	0	0	0	0	0	0	0	0	0	0	0	0	0	0	0	0	0	0	0	0	0	0	0	0	0	0	0	0	0	0
IHU_PS_93_Rikenellaceae_71387	Bacteria	Bacteroidota	Bacteroidia	Bactoeroidales	Rikenellaceae	IHU_PG_93_Rikenellaceae_71387	0	0	0	0	0	0	0	0	0	0	0	0	0	0	0	0	0	0	0	0	0	0	0	0	0	0	0	0	0	0	0	0	0	0	0	0	0	0	0	0	0	0	0	0	0	0	0	0	0	0	0	0	0	0	0	0	0	0	0
IHU_PS_93_Rikenellaceae_71757	Bacteria	Bacteroidota	Bacteroidia	Bacteroidales	Rikenellaceae	IHU_PG_93_Rikenellaceae_71757	0	0	0	0	0	0	0	0	0	0	0	0	0	0	0	0	0	0	0	0	0	0	0	0	0	0	0	0	0	0	0	0	0	0	0	0	0	0	0	0	0	0	0	0	0	0	0	0	0	0	0	0	0	0	0	0	0	0	0
IHU_PS_93_Rikenellaceae_76786	Bacteria	Bacteroidota	Bacteroidia	Bactoeroidales	Rikenellaceae	IHU_PG_93_Rikenellaceae_76786	0	0	0	0	0	0	0	0	0	0	0	0	0	0	0	0	0	0	0	0	0	0	0	0	0	0	0	0	0	0	0	0	0	0	0	0	0	0	0	0	0	0	0	0	0	0	0	0	0	0	0	0	0	0	0	0	0	0	0
IHU_PS_93_Rikenellaceae_81870	Bacteria	Bacteroidota	Bacteroidia	Bactoeroidales	Rikenellaceae	IHU_PG_93_Rikenellaceae_81870	0	0	0	0	0	0	0	0	0	0	0	0	0	0	0	0	0	0	0	0	0	0	0	0	0	0	0	0	0	0	0	0	0	0	0	0	0	0	0	0	0	0	0	0	0	0	0	0	0	0	0	0	0	0	0	0	0	0	0
IHU_PS_93_Rikenellaceae_87069	Bacteria	Bacteroidota	Bacteroidia	Bacteroidales	Rikenellaceae	IHU_PG_93_Rikenellaceae_87069	0	0	0	0	0	0	0	0	0	0	0	0	0	0	0	0	0	0	0	0	0	0	0	0	0	0	0	0	0	0	0	0	0	0	0	0	0	0	0	0	0	0	0	0	23	0	0	0	0	0	0	0	0	0	0	0	0	0	0
IHU_PS_93_Rikenellaceae_87502	Bacteria	Bacteroidota	Bacteroidia	Bacteroidales	Rikenellaceae	IHU_PG_93_Rikenellaceae_87502	0	0	0	0	0	0	0	0	0	0	0	0	0	0	0	0	0	0	0	0	0	0	0	0	0	0	0	0	0	0	0	0	0	0	0	0	0	0	0	0	0	0	0	0	0	0	0	0	0	0	0	0	0	0	0	0	0	0	0
IHU_PS_93_Rikenellaceae_90002	Bacteria	Bacteroidota	Bacteroidia	Bacteroidales	Rikenellaceae	IHU_PG_93_Rikenellaceae_90002	0	0	0	0	0	0	0	0	0	0	0	0	0	0	0	0	0	0	0	0	0	0	0	0	0	0	0	0	0	0	0	0	0	0	0	0	0	0	0	0	0	0	0	0	0	0	0	0	0	0	0	0	0	0	0	0	0	0	0
IHU_PS_93_Roseiflexaceae_85527	Bacteria	Chloroflexi	Chloroflexia	Chloroflexales	Roseiflexaceae	IHU_PG_93_Roseiflexaceae_85527	0	0	0	0	0	0	0	0	0	0	0	0	0	0	0	0	0	0	0	0	0	0	0	0	0	0	0	0	0	0	0	0	0	0	0	0	0	0	0	0	0	0	0	0	0	0	0	0	0	0	0	0	0	0	0	0	0	0	0
IHU_PS_93_Rubritaleaceae_58148	Bacteria	Verrucomicrobia	Verrucomicrobiae	Verrucomicrobiales	Rubritaleaceae	IHU_PG_93_Rubritaleaceae_58148	0	0	0	0	0	0	0	0	0	0	0	0	0	0	0	0	0	0	0	0	0	0	0	0	0	0	0	0	0	0	0	0	0	0	0	0	0	0	0	0	0	0	0	0	0	0	0	0	0	0	0	0	0	0	0	0	0	0	0
IHU_PS_93_Rubrobacteriaceae_56428	Bacteria	Actinomycetota	Rubrobacteria	Rubrobacterales	Rubrobacteriaceae	IHU_PG_93_Rubrobacteriaceae_56428	0	0	0	0	0	0	0	0	0	0	0	0	0	0	0	0	0	0	0	0	0	0	0	0	0	0	0	0	0	0	0	0	0	0	0	0	0	0	0	0	0	0	0	0	0	0	0	0	0	0	0	0	0	0	0	0	0	0	0
IHU_PS_93_Rubrobacteriaceae_65800	Bacteria	Actinomycetota	Rubrobacteria	Rubrobacterales	Rubrobacteriaceae	IHU_PG_93_Rubrobacteriaceae_65800	0	0	0	0	0	0	0	0	0	0	0	0	0	0	0	0	0	0	0	0	0	0	0	0	0	0	0	0	0	0	0	0	0	0	0	0	0	0	0	0	0	0	0	0	0	0	0	0	0	0	0	0	0	0	0	0	0	0	0
IHU_PS_93_Rubrobacteriaceae_89570	Bacteria	Actinomycetota	Rubrobacteria	Rubrobacterales	Rubrobacteriaceae	IHU_PG_93_Rubrobacteriaceae_89570	0	0	0	0	0	0	0	0	0	0	0	0	0	0	0	0	0	0	0	0	0	0	0	0	0	0	0	0	0	0	0	0	0	0	0	0	0	0	0	0	0	0	0	0	0	0	0	0	0	0	0	0	0	0	0	0	0	0	0
IHU_PS_93_Ruminococcaceae_1121	Bacteria	Bacillota	Clostridia	Clostridiales	Ruminococcaceae	IHU_PG_93_Ruminococcaceae_1121	0	0	0	0	0	0	0	0	0	0	0	0	0	0	0	0	0	0	0	0	0	0	0	0	0	0	0	0	0	0	0	0	0	0	0	0	0	0	0	0	0	0	0	0	0	0	0	0	0	0	0	0	0	0	0	0	0	0	0
IHU_PS_93_Ruminococcaceae_1166	Bacteria	Bacillota	Clostridia	Clostridiales	Ruminococcaceae	IHU_PG_93_Ruminococcaceae_1166	0	0	0	0	0	0	0	0	0	0	0	0	0	0	0	0	0	0	0	0	0	0	0	0	0	0	0	0	0	0	0	0	0	0	0	0	0	0	0	0	0	0	0	0	0	0	0	0	0	0	0	0	0	0	0	0	0	0	0
IHU_PS_93_Ruminococcaceae_1207	Bacteria	Bacillota	Clostridia	Clostridiales	Ruminococcaceae	IHU_PG_93_Ruminococcaceae_1207	0	0	0	0	0	0	0	0	0	0	0	0	0	0	0	0	0	0	0	0	0	0	0	0	0	0	0	0	0	0	0	0	0	0	0	0	0	0	0	0	0	0	0	0	0	0	0	0	0	0	0	0	0	0	69	0	0	0	0
IHU_PS_93_Ruminococcaceae_130	Bacteria	Bacillota	Clostridia	Clostridiales	Ruminococcaceae	IHU_PG_93_Ruminococcaceae_130	0	0	0	0	0	0	0	0	0	0	0	0	0	0	0	0	0	0	0	0	0	0	0	0	0	0	0	0	0	0	0	0	0	24	0	0	0	0	0	0	0	0	0	0	0	0	0	0	0	0	0	0	0	0	0	0	0	0	0
IHU_PS_93_Ruminococcaceae_1412701	Bacteria	Bacillota	Clostridia	Clostridiales	Ruminococcaceae	IHU_PG_93_Ruminococcaceae_1412701	0	0	0	0	0	0	0	0	0	0	0	0	0	0	0	0	0	0	0	0	0	0	0	0	0	0	0	0	0	0	0	0	0	0	0	0	0	0	0	0	0	0	0	0	0	0	0	0	0	0	0	0	0	0	0	0	0	0	0
IHU_PS_93_Ruminococcaceae_1445861	Bacteria	Bacillota	Clostridia	Clostridiales	Ruminococcaceae	IHU_PG_93_Ruminococcaceae_1445861	0	0	0	0	0	0	0	0	0	0	0	0	0	0	0	0	0	0	0	0	0	0	0	0	0	0	0	0	0	0	0	0	0	0	0	0	0	0	0	0	0	0	0	0	0	0	0	0	0	0	0	0	0	0	0	0	0	0	0
IHU_PS_93_Ruminococcaceae_1478	Bacteria	Bacillota	Clostridia	Clostridiales	Ruminococcaceae	IHU_PG_93_Ruminococcaceae_1478	0	0	0	0	0	0	0	0	0	0	0	0	0	0	0	0	0	0	0	0	0	0	0	0	0	0	0	0	0	0	0	0	0	0	0	0	0	0	0	0	0	0	0	0	0	0	0	0	0	0	0	0	0	0	0	0	0	0	0
IHU_PS_93_Ruminococcaceae_1519	Bacteria	Bacillota	Clostridia	Clostridiales	Ruminococcaceae	IHU_PG_93_Ruminococcaceae_1519	0	0	0	0	0	0	0	0	0	0	0	0	0	0	0	0	0	0	0	0	0	0	0	0	0	0	0	0	0	0	0	0	0	0	0	0	0	0	0	0	0	0	0	0	0	0	0	0	0	0	0	0	0	0	0	0	0	0	0
IHU_PS_93_Ruminococcaceae_1550	Bacteria	Bacillota	Clostridia	Clostridiales	Ruminococcaceae	IHU_PG_93_Ruminococcaceae_1550	0	0	0	0	0	0	0	0	0	0	0	0	0	0	0	0	0	0	0	0	0	0	0	0	0	0	0	0	0	0	0	0	0	0	0	0	0	0	0	0	0	0	0	0	0	0	0	0	0	0	0	0	0	0	0	0	0	0	0
IHU_PS_93_Ruminococcaceae_1600	Bacteria	Bacillota	Clostridia	Clostridiales	Ruminococcaceae	IHU_PG_93_Ruminococcaceae_1600	0	0	0	0	0	0	0	0	0	0	0	0	0	0	0	0	0	0	0	0	0	0	0	0	0	0	0	0	0	0	0	0	0	0	0	0	0	0	0	0	0	0	0	0	0	0	0	0	0	0	0	0	0	0	0	0	0	0	0
IHU_PS_93_Ruminococcaceae_171	Bacteria	Bacillota	Clostridia	Clostridiales	Ruminococcaceae	IHU_PG_93_Ruminococcaceae_171	0	0	0	0	0	0	0	0	0	0	0	0	0	0	0	0	0	0	0	0	0	0	0	0	0	0	0	0	0	0	0	0	0	0	0	0	0	0	0	0	0	0	0	0	0	0	0	0	0	0	0	0	0	0	0	0	0	0	0
IHU_PS_93_Ruminococcaceae_1728	Bacteria	Bacillota	Clostridia	Clostridiales	Ruminococcaceae	IHU_PG_93_Ruminococcaceae_1728	0	0	0	0	0	0	0	0	0	0	0	0	0	0	0	0	0	0	0	0	0	0	0	0	0	0	0	0	0	0	0	0	0	0	0	0	0	0	0	0	0	0	0	0	0	0	0	0	0	0	0	0	0	0	0	0	0	0	0
IHU_PS_93_Ruminococcaceae_17522	Bacteria	Bacillota	Clostridia	Clostridiales	Ruminococcaceae	IHU_PG_93_Ruminococcaceae_17522	0	0	0	0	0	0	0	0	0	0	0	0	0	0	0	0	0	0	0	0	0	0	0	0	0	0	0	0	0	0	0	0	0	0	0	0	0	0	0	0	0	0	0	0	0	0	0	0	4750	0	0	0	0	0	0	0	0	0	0
IHU_PS_93_Ruminococcaceae_17771	Bacteria	Bacillota	Clostridia	Clostridiales	Ruminococcaceae	IHU_PG_93_Ruminococcaceae_17771	0	0	0	0	0	0	0	0	0	0	0	0	0	0	0	0	0	0	0	0	0	0	0	0	0	0	0	0	0	0	0	0	0	0	0	0	0	0	0	0	0	0	0	0	0	0	0	0	0	0	0	0	0	0	0	0	0	0	0
IHU_PS_93_Ruminococcaceae_1835	Bacteria	Bacillota	Clostridia	Clostridiales	Ruminococcaceae	IHU_PG_93_Ruminococcaceae_1835	0	0	0	0	0	0	0	0	0	0	0	0	0	0	0	0	0	0	0	0	0	0	0	0	0	0	0	0	0	0	0	0	0	0	0	0	0	0	0	0	0	0	0	0	0	0	0	0	0	0	0	0	0	0	0	0	0	0	0
IHU_PS_93_Ruminococcaceae_1847	Bacteria	Bacillota	Clostridia	Clostridiales	Ruminococcaceae	IHU_PG_93_Ruminococcaceae_1847	0	0	0	0	0	0	0	0	0	0	0	0	0	0	0	0	0	0	0	0	0	0	0	0	0	0	0	0	0	0	0	0	0	0	0	0	0	0	0	0	0	0	0	0	0	0	0	0	0	0	0	0	0	0	0	0	0	0	0
IHU_PS_93_Ruminococcaceae_18692	Bacteria	Bacillota	Clostridia	Clostridiales	Ruminococcaceae	IHU_PG_93_Ruminococcaceae_18692	0	0	0	0	0	0	0	0	0	0	0	0	0	0	0	0	0	0	0	0	0	0	0	0	0	0	0	0	0	0	0	0	0	0	0	0	0	0	0	0	0	0	0	0	0	0	0	0	0	0	0	0	0	0	0	0	0	0	0
IHU_PS_93_Ruminococcaceae_1925	Bacteria	Bacillota	Clostridia	Clostridiales	Ruminococcaceae	IHU_PG_93_Ruminococcaceae_1925	0	0	0	0	0	0	0	0	0	0	0	0	0	0	0	0	0	0	0	0	0	0	0	0	0	0	0	0	0	0	0	0	0	0	0	0	0	0	0	0	0	0	0	0	0	0	0	0	0	0	0	20	0	0	0	0	38	116	0
IHU_PS_93_Ruminococcaceae_2088	Bacteria	Bacillota	Clostridia	Clostridiales	Ruminococcaceae	IHU_PG_93_Ruminococcaceae_2088	0	0	0	0	0	0	0	0	0	0	0	0	0	0	0	0	0	0	0	0	0	0	0	0	0	0	0	0	0	0	0	0	0	0	0	0	0	0	0	0	0	0	0	0	0	0	0	0	0	0	0	0	0	0	0	0	0	0	0
IHU_PS_93_Ruminococcaceae_21	Bacteria	Bacillota	Clostridia	Clostridiales	Ruminococcaceae	IHU_PG_93_Ruminococcaceae_21	0	0	0	0	0	0	0	0	0	0	0	0	0	0	0	0	0	0	0	0	0	0	0	0	0	0	0	0	0	0	0	0	0	0	0	0	0	0	0	0	0	0	0	0	0	0	38	0	0	0	0	0	0	0	0	0	0	0	0
IHU_PS_93_Ruminococcaceae_21273	Bacteria	Bacillota	Clostridia	Clostridiales	Ruminococcaceae	IHU_PG_93_Ruminococcaceae_21273	0	0	0	0	0	0	0	0	0	0	0	0	0	0	0	0	0	0	0	0	0	0	0	0	0	0	0	0	0	0	0	0	0	0	0	0	0	0	0	0	0	0	0	0	0	0	0	0	0	0	0	0	0	0	0	0	0	0	0
IHU_PS_93_Ruminococcaceae_21346	Bacteria	Bacillota	Clostridia	Clostridiales	Ruminococcaceae	IHU_PG_93_Ruminococcaceae_21346	0	0	0	0	0	0	0	0	0	0	0	0	0	0	0	0	0	0	0	0	0	0	0	0	0	0	0	0	0	0	0	0	0	0	0	0	0	0	0	0	0	0	0	0	0	0	0	0	0	0	0	0	0	0	0	0	0	0	0
IHU_PS_93_Ruminococcaceae_2167	Bacteria	Bacillota	Clostridia	Clostridiales	Ruminococcaceae	IHU_PG_93_Ruminococcaceae_2167	0	0	0	0	0	0	0	0	0	0	0	0	0	0	0	0	0	0	0	0	0	0	0	0	0	0	0	0	0	0	0	0	0	0	0	0	0	0	0	0	0	0	0	0	0	0	0	0	0	0	0	0	0	0	0	0	0	0	0
IHU_PS_93_Ruminococcaceae_22261	Bacteria	Bacillota	Clostridia	Clostridiales	Ruminococcaceae	IHU_PG_93_Ruminococcaceae_22261	0	0	0	0	0	0	0	0	0	0	0	0	0	0	0	0	0	0	0	0	0	0	0	0	0	0	0	0	0	0	0	0	0	0	0	0	0	0	0	0	0	0	0	0	0	0	0	0	0	0	0	0	0	0	0	0	0	0	0
IHU_PS_93_Ruminococcaceae_22994	Bacteria	Bacillota	Clostridia	Clostridiales	Ruminococcaceae	IHU_PG_93_Ruminococcaceae_22994	0	0	0	0	0	0	0	0	0	0	0	0	0	0	0	0	0	0	0	0	0	0	0	0	0	0	0	0	0	0	0	0	0	0	0	0	0	0	0	0	0	0	0	0	0	0	0	0	0	0	0	0	0	0	0	0	0	0	0
IHU_PS_93_Ruminococcaceae_2302	Bacteria	Bacillota	Clostridia	Clostridiales	Ruminococcaceae	IHU_PG_93_Ruminococcaceae_2302	0	0	0	0	0	0	0	0	0	0	0	0	0	0	0	0	0	0	0	0	0	0	0	0	0	0	0	0	0	0	0	0	0	0	0	0	0	0	0	0	0	0	0	0	0	0	0	0	0	0	0	0	0	0	0	0	0	0	0
IHU_PS_93_Ruminococcaceae_2318	Bacteria	Bacillota	Clostridia	Clostridiales	Ruminococcaceae	IHU_PG_93_Ruminococcaceae_2318	0	0	0	0	0	0	0	0	0	0	0	0	0	0	0	0	0	0	0	0	0	0	0	0	0	0	0	0	0	0	0	0	0	0	0	0	0	0	0	0	0	0	0	0	0	0	0	0	0	0	0	0	0	0	0	0	0	0	0
IHU_PS_93_Ruminococcaceae_2392	Bacteria	Bacillota	Clostridia	Clostridiales	Ruminococcaceae	IHU_PG_93_Ruminococcaceae_2392	0	0	0	0	0	0	0	0	0	0	0	0	0	0	0	0	0	0	0	0	0	0	0	0	0	0	0	0	0	0	0	0	0	0	0	0	0	0	0	0	0	0	0	0	0	0	0	0	0	0	0	0	0	0	0	0	0	0	0
IHU_PS_93_Ruminococcaceae_25401	Bacteria	Bacillota	Clostridia	Clostridiales	Ruminococcaceae	IHU_PG_93_Ruminococcaceae_25401	0	0	0	0	0	0	0	0	0	0	0	0	0	0	0	0	0	0	0	0	0	0	0	0	0	0	0	0	0	0	0	0	0	0	0	0	0	0	0	0	0	0	0	0	0	0	0	0	0	0	0	0	0	0	0	0	0	0	0
IHU_PS_93_Ruminococcaceae_2568	Bacteria	Bacillota	Clostridia	Clostridiales	Ruminococcaceae	IHU_PG_93_Ruminococcaceae_2568	0	0	0	0	0	0	0	0	0	0	0	0	0	0	0	0	0	0	0	0	0	0	0	0	0	0	0	0	0	0	0	0	0	0	0	0	0	0	0	0	0	0	0	0	0	0	0	0	0	0	0	0	0	0	0	0	0	0	0
IHU_PS_93_Ruminococcaceae_25773	Bacteria	Bacillota	Clostridia	Clostridiales	Ruminococcaceae	IHU_PG_93_Ruminococcaceae_25773	0	0	0	0	0	0	0	0	0	0	0	0	0	0	0	0	0	0	0	0	0	0	0	0	0	0	0	0	0	0	0	0	0	0	0	0	0	0	0	0	0	0	0	0	0	0	0	0	0	0	0	0	0	0	0	0	0	0	0
IHU_PS_93_Ruminococcaceae_2582	Bacteria	Bacillota	Clostridia	Clostridiales	Ruminococcaceae	IHU_PG_93_Ruminococcaceae_2582	0	0	0	0	0	0	0	0	0	0	0	0	0	0	0	0	0	0	0	0	0	0	0	0	0	0	0	0	0	0	0	0	0	0	0	0	0	0	0	0	0	0	0	0	0	0	0	0	0	0	0	0	0	0	0	0	0	0	0
IHU_PS_93_Ruminococcaceae_25839	Bacteria	Bacillota	Clostridia	Clostridiales	Ruminococcaceae	IHU_PG_93_Ruminococcaceae_25839	0	0	0	0	0	0	0	0	0	0	0	0	0	0	0	0	0	0	0	0	0	0	0	0	0	0	0	0	0	0	0	0	0	0	0	0	0	0	0	0	0	0	0	0	0	0	0	0	0	0	0	0	0	0	0	0	0	0	0
IHU_PS_93_Ruminococcaceae_26098	Bacteria	Bacillota	Clostridia	Clostridiales	Ruminococcaceae	IHU_PG_93_Ruminococcaceae_26098	0	0	0	0	0	0	0	0	0	0	0	0	0	0	0	0	0	0	0	0	0	0	0	0	0	0	0	0	0	0	0	0	0	0	0	0	0	0	0	0	0	0	0	0	0	0	0	0	0	0	0	0	0	0	0	0	0	0	0
IHU_PS_93_Ruminococcaceae_26391	Bacteria	Bacillota	Clostridia	Clostridiales	Ruminococcaceae	IHU_PG_93_Ruminococcaceae_26391	0	0	0	0	0	0	0	0	0	0	0	0	0	0	0	0	0	0	0	0	0	0	0	0	0	0	0	0	0	0	0	0	0	0	0	0	0	0	0	0	0	0	0	0	0	0	0	0	0	0	0	0	0	0	0	0	0	0	0
IHU_PS_93_Ruminococcaceae_26393	Bacteria	Bacillota	Clostridia	Clostridiales	Ruminococcaceae	IHU_PG_93_Ruminococcaceae_26393	0	0	0	0	0	0	0	0	0	0	0	0	0	0	0	0	0	0	0	0	0	0	0	0	0	0	0	0	0	0	0	0	0	0	0	0	0	0	0	0	0	0	0	0	0	0	0	0	0	0	0	0	0	0	0	0	0	0	0
IHU_PS_93_Ruminococcaceae_2739	Bacteria	Bacillota	Clostridia	Clostridiales	Ruminococcaceae	IHU_PG_93_Ruminococcaceae_2739	0	0	0	0	0	0	0	0	0	0	0	0	0	0	0	0	0	0	0	0	0	0	0	0	0	0	0	0	0	0	0	0	0	0	0	0	0	0	0	0	0	0	0	0	0	0	0	0	0	0	0	0	0	0	0	0	0	0	0
IHU_PS_93_Ruminococcaceae_27624	Bacteria	Bacillota	Clostridia	Clostridiales	Ruminococcaceae	IHU_PG_93_Ruminococcaceae_27624	0	0	0	0	0	0	0	0	0	0	0	25	0	0	0	0	0	0	0	0	0	0	0	0	0	0	0	0	0	0	0	0	0	0	0	0	0	0	0	0	0	0	0	0	0	0	0	0	0	0	0	0	0	0	0	0	0	0	0
IHU_PS_93_Ruminococcaceae_2772	Bacteria	Bacillota	Clostridia	Clostridiales	Ruminococcaceae	IHU_PG_93_Ruminococcaceae_2772	0	0	0	0	0	0	0	0	0	0	0	0	0	0	0	0	0	0	0	0	0	0	0	0	0	0	0	0	0	0	0	0	0	0	0	0	0	0	0	0	0	0	0	0	0	0	0	0	0	0	0	0	0	22	0	0	0	0	0
IHU_PS_93_Ruminococcaceae_27942	Bacteria	Bacillota	Clostridia	Clostridiales	Ruminococcaceae	IHU_PG_93_Ruminococcaceae_27942	0	0	0	0	0	0	0	0	0	0	0	0	0	0	0	0	0	0	0	0	0	0	0	0	0	0	0	0	0	0	0	0	0	0	0	0	0	0	0	0	0	0	0	0	0	0	0	0	0	0	0	0	0	0	0	0	0	0	0
IHU_PS_93_Ruminococcaceae_2992	Bacteria	Bacillota	Clostridia	Clostridiales	Ruminococcaceae	IHU_PG_93_Ruminococcaceae_2992	0	0	0	0	0	0	0	0	0	0	0	0	0	0	0	0	0	0	0	0	0	0	0	0	0	0	0	0	0	0	0	0	0	0	0	0	0	0	0	0	0	0	0	0	0	0	0	0	0	0	0	0	0	0	0	0	0	0	0
IHU_PS_93_Ruminococcaceae_3014	Bacteria	Bacillota	Clostridia	Clostridiales	Ruminococcaceae	IHU_PG_93_Ruminococcaceae_3014	0	0	0	0	0	0	0	0	0	0	0	0	0	0	0	0	0	0	0	0	0	0	0	0	0	0	0	0	0	0	0	0	0	0	0	0	0	0	0	0	0	0	0	0	0	0	0	0	0	0	0	0	0	0	0	0	0	0	0
IHU_PS_93_Ruminococcaceae_3061	Bacteria	Bacillota	Clostridia	Clostridiales	Ruminococcaceae	IHU_PG_93_Ruminococcaceae_3061	0	0	0	0	0	0	0	0	0	0	0	0	0	0	0	0	0	0	0	0	0	0	0	0	0	0	0	0	0	0	0	0	0	0	0	0	0	0	0	0	0	0	0	0	0	0	0	0	0	0	0	0	0	0	0	0	0	0	0
IHU_PS_93_Ruminococcaceae_3145	Bacteria	Bacillota	Clostridia	Clostridiales	Ruminococcaceae	IHU_PG_93_Ruminococcaceae_3145	0	0	0	0	0	0	0	0	0	0	0	0	0	0	0	0	0	0	0	0	0	0	0	0	0	0	0	0	0	0	0	0	0	0	0	0	0	0	0	0	0	0	0	0	0	0	0	0	0	0	0	0	0	0	0	0	0	0	0
IHU_PS_93_Ruminococcaceae_3201	Bacteria	Bacillota	Clostridia	Clostridiales	Ruminococcaceae	IHU_PG_93_Ruminococcaceae_3201	0	0	0	0	0	0	0	0	0	0	0	0	0	0	0	0	0	0	0	0	0	0	0	0	0	0	0	0	0	0	0	0	0	0	0	0	0	0	0	0	0	0	0	0	0	0	0	0	0	0	0	0	0	0	0	0	0	0	0
IHU_PS_93_Ruminococcaceae_322	Bacteria	Bacillota	Clostridia	Clostridiales	Ruminococcaceae	IHU_PG_93_Ruminococcaceae_322	0	0	0	0	0	0	0	0	0	0	0	0	0	0	0	0	0	0	0	0	0	0	0	0	0	0	0	0	0	0	0	0	0	0	0	0	0	0	0	0	0	0	0	0	0	25	0	0	0	0	0	0	0	0	0	0	0	0	0
IHU_PS_93_Ruminococcaceae_37237	Bacteria	Bacillota	Clostridia	Clostridiales	Ruminococcaceae	IHU_PG_93_Ruminococcaceae_37237	0	0	0	0	0	0	0	0	0	0	0	0	0	0	0	0	0	0	0	0	0	0	0	0	0	0	0	0	0	0	0	0	0	0	0	0	0	0	0	0	0	0	0	0	0	0	0	0	0	0	0	0	0	0	0	0	0	0	0
IHU_PS_93_Ruminococcaceae_411	Bacteria	Bacillota	Clostridia	Clostridiales	Ruminococcaceae	IHU_PG_93_Ruminococcaceae_411	0	0	0	0	0	0	0	0	0	0	0	0	0	0	0	0	0	0	0	0	0	0	0	0	0	0	0	0	0	0	0	0	0	0	0	0	0	0	0	0	0	0	0	0	0	0	0	0	0	0	0	0	0	0	0	0	0	0	0
IHU_PS_93_Ruminococcaceae_433	Bacteria	Bacillota	Clostridia	Clostridiales	Ruminococcaceae	IHU_PG_93_Ruminococcaceae_433	0	35	0	0	0	0	0	0	0	0	0	0	0	0	0	0	0	0	0	0	0	0	0	0	0	0	0	0	0	0	0	0	0	118	0	0	0	0	0	0	0	0	0	0	0	0	21	0	0	0	0	0	0	0	0	0	0	0	0
IHU_PS_93_Ruminococcaceae_45645	Bacteria	Bacillota	Clostridia	Clostridiales	Ruminococcaceae	IHU_PG_93_Ruminococcaceae_45645	0	0	0	0	0	0	0	0	0	28	0	0	0	0	0	0	0	0	0	0	0	0	0	0	0	0	0	0	0	0	0	0	0	0	0	0	0	0	0	0	0	0	0	0	0	0	0	0	0	0	0	0	0	0	0	0	0	0	0
IHU_PS_93_Ruminococcaceae_45862	Bacteria	Bacillota	Clostridia	Clostridiales	Ruminococcaceae	IHU_PG_93_Ruminococcaceae_45862	0	0	0	0	0	0	0	0	0	0	0	0	0	0	0	0	0	0	0	0	0	0	0	0	0	0	0	0	0	0	0	0	0	0	0	0	0	0	0	0	0	0	0	0	0	0	0	0	0	0	0	0	0	0	0	0	0	0	0
IHU_PS_93_Ruminococcaceae_46482	Bacteria	Bacillota	Clostridia	Clostridiales	Ruminococcaceae	IHU_PG_93_Ruminococcaceae_46482	0	0	0	0	0	0	0	0	0	0	0	0	0	0	0	0	0	0	0	0	0	0	0	0	0	0	0	0	0	0	0	0	0	0	0	0	0	0	0	0	0	0	0	0	0	0	0	0	0	0	0	0	0	0	0	0	0	0	0
IHU_PS_93_Ruminococcaceae_46623	Bacteria	Bacillota	Clostridia	Clostridiales	Ruminococcaceae	IHU_PG_93_Ruminococcaceae_46623	0	0	0	0	0	0	0	0	0	0	0	0	0	0	0	0	0	0	0	0	0	0	0	0	0	0	0	0	0	0	0	0	0	0	0	0	0	0	0	0	0	0	0	0	0	0	0	0	0	0	0	0	0	0	0	0	0	0	0
IHU_PS_93_Ruminococcaceae_47104	Bacteria	Bacillota	Clostridia	Clostridiales	Ruminococcaceae	IHU_PG_93_Ruminococcaceae_47104	0	0	0	0	0	0	0	0	0	0	0	0	0	0	0	0	0	0	0	0	0	0	0	0	0	0	0	0	0	0	0	0	0	0	0	0	0	0	0	0	0	0	0	0	0	0	0	0	0	0	0	0	0	0	0	0	0	0	0
IHU_PS_93_Ruminococcaceae_47629	Bacteria	Bacillota	Clostridia	Clostridiales	Ruminococcaceae	IHU_PG_93_Ruminococcaceae_47629	0	0	0	0	0	0	0	0	0	0	0	0	0	0	0	0	0	0	0	0	0	0	0	0	0	0	0	0	0	0	0	0	0	0	0	0	0	0	0	0	0	0	0	0	0	0	0	0	0	0	0	0	0	0	0	0	0	0	0
IHU_PS_93_Ruminococcaceae_47882	Bacteria	Bacillota	Clostridia	Clostridiales	Ruminococcaceae	IHU_PG_93_Ruminococcaceae_47882	0	0	0	0	0	0	0	0	0	0	0	0	0	0	0	0	0	0	0	0	0	0	0	0	0	0	0	0	0	0	0	0	0	0	0	0	0	0	0	0	0	0	0	0	0	0	0	0	0	0	0	0	0	0	0	0	0	0	0
IHU_PS_93_Ruminococcaceae_47962	Bacteria	Bacillota	Clostridia	Clostridiales	Ruminococcaceae	IHU_PG_93_Ruminococcaceae_47962	0	0	0	0	0	0	0	0	0	0	0	0	42	0	0	0	0	0	0	0	0	0	0	0	0	0	0	0	0	0	0	0	0	0	0	0	0	0	0	0	0	0	0	0	0	0	0	0	0	0	0	0	0	0	0	0	0	0	0
IHU_PS_93_Ruminococcaceae_48514	Bacteria	Bacillota	Clostridia	Clostridiales	Ruminococcaceae	IHU_PG_93_Ruminococcaceae_48514	0	0	0	0	0	0	0	0	0	0	0	0	0	0	0	0	0	0	0	0	0	0	0	0	0	0	0	0	0	0	0	0	0	0	0	0	0	0	0	0	0	0	0	0	0	0	0	0	0	0	0	0	0	0	0	0	0	0	0
IHU_PS_93_Ruminococcaceae_48552	Bacteria	Bacillota	Clostridia	Clostridiales	Ruminococcaceae	IHU_PG_93_Ruminococcaceae_48552	0	0	0	0	0	0	0	0	0	0	0	0	0	0	0	0	0	0	0	0	0	0	0	0	0	0	0	0	0	0	0	0	0	0	0	0	0	0	0	0	0	0	0	0	0	0	0	0	0	0	0	0	0	0	0	0	0	0	0
IHU_PS_93_Ruminococcaceae_48566	Bacteria	Bacillota	Clostridia	Clostridiales	Ruminococcaceae	IHU_PG_93_Ruminococcaceae_48566	0	0	0	0	0	0	0	0	0	0	0	0	0	0	0	0	0	0	0	0	0	0	0	0	0	0	0	0	0	0	0	0	0	0	0	0	0	0	0	0	0	0	0	0	0	0	0	0	0	0	0	0	0	0	0	0	0	0	0
IHU_PS_93_Ruminococcaceae_48608	Bacteria	Bacillota	Clostridia	Clostridiales	Ruminococcaceae	IHU_PG_93_Ruminococcaceae_48608	0	0	0	0	0	0	0	0	0	0	0	0	0	0	0	0	0	0	0	0	0	0	0	0	0	0	0	0	0	0	0	0	0	0	0	0	0	0	0	0	0	0	0	0	0	0	0	0	0	0	0	0	0	0	0	0	0	0	0
IHU_PS_93_Ruminococcaceae_48671	Bacteria	Bacillota	Clostridia	Clostridiales	Ruminococcaceae	IHU_PG_93_Ruminococcaceae_48671	0	0	0	0	0	0	0	0	0	0	0	0	0	0	0	0	0	0	0	0	0	0	0	0	0	0	0	0	0	0	0	0	0	0	0	0	0	0	0	0	0	0	0	0	0	0	0	0	0	0	0	0	0	0	0	0	0	0	0
IHU_PS_93_Ruminococcaceae_48993	Bacteria	Bacillota	Clostridia	Clostridiales	Ruminococcaceae	IHU_PG_93_Ruminococcaceae_48993	0	0	0	0	0	0	0	0	0	0	0	0	0	0	0	0	0	0	0	0	0	0	0	0	0	0	0	0	0	0	0	0	0	0	0	0	0	0	0	0	0	0	0	0	0	0	0	0	0	0	0	0	0	0	0	0	0	0	0
IHU_PS_93_Ruminococcaceae_49716	Bacteria	Bacillota	Clostridia	Clostridiales	Ruminococcaceae	IHU_PG_93_Ruminococcaceae_49716	0	0	0	0	0	0	0	0	0	0	0	0	0	0	0	0	0	0	0	0	0	0	0	0	0	0	0	0	0	0	0	0	0	0	0	0	0	0	0	0	0	0	0	0	0	0	0	0	0	0	0	0	0	0	0	0	0	0	0
IHU_PS_93_Ruminococcaceae_49747	Bacteria	Bacillota	Clostridia	Clostridiales	Ruminococcaceae	IHU_PG_93_Ruminococcaceae_49747	0	0	0	0	0	0	0	0	0	0	0	0	0	0	0	0	0	0	0	0	0	0	32	0	0	0	0	0	0	0	0	0	0	0	0	0	0	0	0	0	0	0	0	0	0	0	0	0	0	0	0	0	0	0	0	0	0	0	0
IHU_PS_93_Ruminococcaceae_49833	Bacteria	Bacillota	Clostridia	Clostridiales	Ruminococcaceae	IHU_PG_93_Ruminococcaceae_49833	0	0	0	0	0	0	0	0	0	0	0	0	0	0	0	0	0	0	0	0	0	0	0	0	0	0	0	0	0	0	0	0	0	0	0	0	0	0	0	0	0	0	0	0	0	0	0	0	0	0	0	0	0	0	0	0	0	0	0
IHU_PS_93_Ruminococcaceae_49854	Bacteria	Bacillota	Clostridia	Clostridiales	Ruminococcaceae	IHU_PG_93_Ruminococcaceae_49854	0	0	0	0	0	0	0	0	0	0	0	0	0	0	0	0	0	0	0	0	0	0	0	0	0	0	0	0	0	0	0	0	0	0	0	0	0	0	0	0	0	0	0	0	0	0	0	0	0	0	0	0	0	0	0	0	0	0	0
IHU_PS_93_Ruminococcaceae_49883	Bacteria	Bacillota	Clostridia	Clostridiales	Ruminococcaceae	IHU_PG_93_Ruminococcaceae_49883	0	0	0	0	0	0	0	0	0	0	0	0	0	0	0	0	0	0	0	0	0	0	0	0	0	0	0	0	0	0	0	0	0	0	0	0	0	0	0	0	0	0	0	0	0	0	0	0	0	0	0	0	0	0	0	0	0	0	0
IHU_PS_93_Ruminococcaceae_49983	Bacteria	Bacillota	Clostridia	Clostridiales	Ruminococcaceae	IHU_PG_93_Ruminococcaceae_49983	0	0	0	0	0	0	0	0	0	0	0	0	0	0	0	0	0	0	0	0	0	0	0	0	0	0	0	0	0	0	0	0	0	0	0	0	0	0	0	0	0	0	0	0	0	0	25	0	0	0	0	0	0	0	0	0	0	0	0
IHU_PS_93_Ruminococcaceae_49991	Bacteria	Bacillota	Clostridia	Clostridiales	Ruminococcaceae	IHU_PG_93_Ruminococcaceae_49991	0	0	0	0	0	0	0	0	0	0	0	0	0	0	0	0	0	0	0	0	0	0	0	0	0	0	0	0	0	0	0	0	0	0	0	0	0	0	0	0	0	0	0	0	0	0	0	0	0	0	0	0	0	0	0	0	0	0	0
IHU_PS_93_Ruminococcaceae_50053	Bacteria	Bacillota	Clostridia	Clostridiales	Ruminococcaceae	IHU_PG_93_Ruminococcaceae_50053	0	0	0	0	0	0	0	0	0	0	0	0	0	0	0	0	0	0	0	0	0	0	0	0	0	0	0	0	0	0	0	0	0	0	0	0	0	0	0	0	0	0	0	0	0	0	0	0	0	0	0	0	0	0	0	0	0	0	0
IHU_PS_93_Ruminococcaceae_50091	Bacteria	Bacillota	Clostridia	Clostridiales	Ruminococcaceae	IHU_PG_93_Ruminococcaceae_50091	0	0	0	0	0	0	0	0	0	0	0	0	0	0	0	0	0	0	0	0	0	0	0	0	0	0	0	0	0	0	0	0	0	0	0	0	0	0	0	0	0	0	0	0	0	0	0	0	0	0	0	0	0	0	0	0	0	0	0
IHU_PS_93_Ruminococcaceae_50096	Bacteria	Bacillota	Clostridia	Clostridiales	Ruminococcaceae	IHU_PG_93_Ruminococcaceae_50096	0	0	0	0	0	0	0	0	0	0	0	0	0	0	0	0	0	0	0	0	0	0	0	0	0	0	0	0	0	0	0	0	0	0	0	0	0	0	0	0	0	0	0	0	0	0	0	0	0	0	0	0	0	0	0	0	0	0	0
IHU_PS_93_Ruminococcaceae_501	Bacteria	Bacillota	Clostridia	Clostridiales	Ruminococcaceae	IHU_PG_93_Ruminococcaceae_501	0	0	0	0	0	0	21	0	0	0	0	0	0	0	0	0	0	0	0	0	0	0	0	0	0	0	0	0	0	0	0	0	0	0	0	0	0	0	0	0	0	0	0	0	0	0	0	0	0	0	0	0	0	0	0	0	0	0	0
IHU_PS_93_Ruminococcaceae_50282	Bacteria	Bacillota	Clostridia	Clostridiales	Ruminococcaceae	IHU_PG_93_Ruminococcaceae_50282	0	0	0	0	0	0	0	0	0	0	0	0	0	0	0	0	0	0	0	0	0	0	0	0	0	0	0	0	0	0	0	0	0	0	0	0	0	0	0	0	0	0	0	0	0	0	0	0	0	0	0	0	0	0	0	0	0	0	0
IHU_PS_93_Ruminococcaceae_50414	Bacteria	Bacillota	Clostridia	Clostridiales	Ruminococcaceae	IHU_PG_93_Ruminococcaceae_50414	0	0	0	0	0	0	0	0	0	0	0	0	0	0	0	0	0	0	0	0	0	0	0	0	0	0	0	0	0	0	0	0	0	0	0	0	0	0	0	0	0	0	0	0	0	0	0	0	0	0	0	0	0	0	0	0	0	0	0
IHU_PS_93_Ruminococcaceae_50480	Bacteria	Bacillota	Clostridia	Clostridiales	Ruminococcaceae	IHU_PG_93_Ruminococcaceae_50480	0	0	0	0	0	0	0	0	0	0	0	0	0	0	0	0	0	0	0	0	0	0	0	0	0	0	0	0	0	0	0	0	0	0	0	0	0	0	0	0	0	0	0	0	0	0	0	0	0	0	0	0	0	0	0	0	0	0	0
IHU_PS_93_Ruminococcaceae_50543	Bacteria	Bacillota	Clostridia	Clostridiales	Ruminococcaceae	IHU_PG_93_Ruminococcaceae_50543	0	0	0	0	0	0	0	0	0	0	0	0	0	0	0	0	0	0	0	0	0	0	0	0	0	0	0	0	0	0	0	0	0	0	0	0	0	0	0	0	0	0	0	0	0	0	0	0	0	0	0	0	0	0	0	0	0	0	0
IHU_PS_93_Ruminococcaceae_50639	Bacteria	Bacillota	Clostridia	Clostridiales	Ruminococcaceae	IHU_PG_93_Ruminococcaceae_50639	0	0	0	0	0	0	0	0	0	0	0	0	0	0	0	0	0	0	0	0	0	0	0	0	0	0	0	0	0	0	0	0	0	0	0	0	0	0	0	0	0	0	0	0	0	0	0	0	0	0	0	0	0	0	0	0	0	0	0
IHU_PS_93_Ruminococcaceae_50689	Bacteria	Bacillota	Clostridia	Clostridiales	Ruminococcaceae	IHU_PG_93_Ruminococcaceae_50689	0	0	0	0	0	0	0	0	0	0	0	0	0	0	0	0	0	0	0	0	0	0	0	0	0	0	0	0	0	0	0	0	0	0	0	0	0	0	0	0	0	0	0	0	0	0	0	0	0	0	0	0	0	0	0	0	0	0	0
IHU_PS_93_Ruminococcaceae_50747	Bacteria	Bacillota	Clostridia	Clostridiales	Ruminococcaceae	IHU_PG_93_Ruminococcaceae_50747	0	0	0	0	0	0	0	0	0	0	0	0	0	0	0	0	0	0	0	0	0	0	0	0	0	0	0	0	0	0	0	0	0	0	0	0	0	0	0	0	0	0	0	0	0	0	0	0	0	0	0	0	0	0	0	0	0	0	0
IHU_PS_93_Ruminococcaceae_52116	Bacteria	Bacillota	Clostridia	Clostridiales	Ruminococcaceae	IHU_PG_93_Ruminococcaceae_52116	0	0	0	0	0	0	0	0	0	0	0	0	0	0	0	0	0	0	0	0	0	0	0	0	0	0	0	0	0	0	0	0	0	0	0	0	0	0	0	0	0	0	0	0	0	0	0	0	0	0	0	0	0	0	0	0	0	0	0
IHU_PS_93_Ruminococcaceae_52657	Bacteria	Bacillota	Clostridia	Clostridiales	Ruminococcaceae	IHU_PG_93_Ruminococcaceae_52657	0	0	0	0	0	0	0	0	0	0	0	0	0	0	0	0	542	0	0	0	0	0	0	0	0	0	0	0	0	0	0	0	0	0	1021	0	0	0	0	0	0	0	67	0	0	523	0	0	0	0	0	0	0	54	89	1551	0	0	0
IHU_PS_93_Ruminococcaceae_53221	Bacteria	Bacillota	Clostridia	Clostridiales	Ruminococcaceae	IHU_PG_93_Ruminococcaceae_53221	0	0	0	0	0	0	0	0	0	0	0	0	0	0	0	0	0	0	0	0	0	0	0	0	0	0	0	0	0	0	0	0	0	0	0	0	0	0	0	0	0	0	0	0	0	0	0	0	0	0	0	0	0	0	0	0	0	0	0
IHU_PS_93_Ruminococcaceae_53925	Bacteria	Bacillota	Clostridia	Clostridiales	Ruminococcaceae	IHU_PG_93_Ruminococcaceae_53925	0	0	0	0	0	0	0	0	0	0	0	0	0	0	0	0	0	0	0	0	0	0	0	0	0	0	0	0	0	0	0	0	0	0	0	0	0	0	0	0	0	0	0	0	0	0	0	0	0	0	0	0	0	0	0	0	0	0	0
IHU_PS_93_Ruminococcaceae_54040	Bacteria	Bacillota	Clostridia	Clostridiales	Ruminococcaceae	IHU_PG_93_Ruminococcaceae_54040	0	0	0	0	0	0	0	0	0	0	0	0	0	0	0	0	0	0	0	0	0	0	0	0	0	0	0	0	0	0	0	0	0	0	0	0	0	0	0	0	0	0	0	0	0	0	0	0	0	0	0	0	0	0	0	0	0	0	0
IHU_PS_93_Ruminococcaceae_54239	Bacteria	Bacillota	Clostridia	Clostridiales	Ruminococcaceae	IHU_PG_93_Ruminococcaceae_54239	0	0	0	0	0	0	0	0	0	0	0	0	0	0	0	0	0	0	0	0	0	0	0	0	0	0	0	0	0	0	0	0	0	0	0	0	0	0	0	0	0	0	0	0	0	0	0	0	0	0	0	0	0	0	0	0	0	0	0
IHU_PS_93_Ruminococcaceae_54404	Bacteria	Bacillota	Clostridia	Clostridiales	Ruminococcaceae	IHU_PG_93_Ruminococcaceae_54404	0	0	0	0	0	0	0	0	0	0	0	0	0	0	0	0	0	0	0	0	0	0	0	0	0	0	0	0	0	0	0	0	0	0	0	0	0	0	0	0	0	0	0	0	0	0	0	0	0	0	0	0	0	0	0	0	0	0	0
IHU_PS_93_Ruminococcaceae_56791	Bacteria	Bacillota	Clostridia	Clostridiales	Ruminococcaceae	IHU_PG_93_Ruminococcaceae_56791	0	0	0	0	0	0	0	0	0	0	0	0	0	0	0	0	0	0	0	0	0	0	0	0	0	0	0	0	0	0	0	0	0	0	0	0	0	0	0	0	0	0	0	0	0	0	0	0	0	0	0	0	0	0	0	0	0	0	0
IHU_PS_93_Ruminococcaceae_59867	Bacteria	Bacillota	Clostridia	Clostridiales	Ruminococcaceae	IHU_PG_93_Ruminococcaceae_59867	0	0	0	0	0	0	0	0	0	0	0	0	0	0	0	0	0	0	0	0	0	0	0	0	0	0	0	0	0	0	0	0	0	0	0	0	0	0	0	0	0	0	0	0	0	0	0	0	0	0	0	0	0	0	0	0	0	0	0
IHU_PS_93_Ruminococcaceae_60772	Bacteria	Bacillota	Clostridia	Clostridiales	Ruminococcaceae	IHU_PG_93_Ruminococcaceae_60772	0	0	0	0	0	0	0	0	0	0	0	0	0	0	0	0	0	0	0	0	0	0	0	0	0	0	0	0	0	0	0	0	0	0	0	0	0	0	0	0	0	0	0	0	0	0	0	0	0	0	0	0	0	0	0	0	0	0	0
IHU_PS_93_Ruminococcaceae_60825	Bacteria	Bacillota	Clostridia	Clostridiales	Ruminococcaceae	IHU_PG_93_Ruminococcaceae_60825	0	0	0	0	0	0	0	0	0	0	0	0	0	0	0	0	0	0	0	0	0	0	0	0	0	0	0	0	0	0	0	0	0	0	0	0	0	0	0	0	0	0	0	0	0	0	0	0	0	0	0	0	0	0	0	0	0	0	0
IHU_PS_93_Ruminococcaceae_63361	Bacteria	Bacillota	Clostridia	Clostridiales	Ruminococcaceae	IHU_PG_93_Ruminococcaceae_63361	0	0	0	0	0	0	0	0	0	0	0	0	0	0	0	0	0	0	0	0	0	0	0	0	0	0	0	0	0	0	0	0	0	0	0	0	0	0	0	0	0	0	0	0	0	0	0	0	0	0	0	0	0	0	0	0	0	0	0
IHU_PS_93_Ruminococcaceae_64043	Bacteria	Bacillota	Clostridia	Clostridiales	Ruminococcaceae	IHU_PG_93_Ruminococcaceae_64043	0	0	0	0	0	0	0	0	0	0	0	0	0	0	0	29	0	0	0	0	0	0	0	0	0	0	0	0	0	0	111	0	0	0	0	0	0	0	0	0	0	0	0	0	0	0	0	0	0	0	0	0	0	0	0	0	0	0	0
IHU_PS_93_Ruminococcaceae_65525	Bacteria	Bacillota	Clostridia	Clostridiales	Ruminococcaceae	IHU_PG_93_Ruminococcaceae_65525	0	0	0	0	0	0	0	0	0	0	0	0	0	0	0	0	0	0	0	0	0	0	0	0	0	0	0	0	0	0	0	0	0	0	0	0	0	0	0	0	0	0	0	0	0	0	0	0	0	0	0	0	0	0	0	0	0	0	0
IHU_PS_93_Ruminococcaceae_66084	Bacteria	Bacillota	Clostridia	Clostridiales	Ruminococcaceae	IHU_PG_93_Ruminococcaceae_66084	0	0	0	0	0	0	0	0	0	0	0	0	0	0	0	0	0	0	0	0	0	0	0	0	0	0	0	0	0	0	0	0	0	0	0	0	0	0	27	0	0	0	0	0	0	0	0	0	0	0	0	0	0	0	0	0	0	0	0
IHU_PS_93_Ruminococcaceae_6756	Bacteria	Bacillota	Clostridia	Clostridiales	Ruminococcaceae	IHU_PG_93_Ruminococcaceae_6756	0	0	0	0	0	0	0	0	0	0	0	0	0	0	0	0	0	0	0	0	0	0	0	0	0	0	0	0	0	0	0	0	0	0	0	0	0	0	0	0	0	0	0	0	0	0	0	0	0	0	0	0	0	0	0	0	0	0	0
IHU_PS_93_Ruminococcaceae_67769	Bacteria	Bacillota	Clostridia	Clostridiales	Ruminococcaceae	IHU_PG_93_Ruminococcaceae_67769	0	0	0	0	0	0	0	0	0	0	0	0	0	0	0	0	0	0	0	0	0	0	0	0	0	0	0	0	0	0	0	0	0	0	0	0	0	0	0	0	0	0	0	0	0	0	0	0	0	0	0	0	0	0	0	0	0	0	0
IHU_PS_93_Ruminococcaceae_6781	Bacteria	Bacillota	Clostridia	Clostridiales	Ruminococcaceae	IHU_PG_93_Ruminococcaceae_6781	0	0	0	0	0	0	0	0	0	0	0	0	0	0	0	0	0	0	0	0	0	0	0	0	0	0	0	0	0	0	0	0	0	0	0	0	0	0	0	0	0	0	0	0	0	0	0	0	0	0	0	0	0	0	0	0	0	0	0
IHU_PS_93_Ruminococcaceae_68	Bacteria	Bacillota	Clostridia	Clostridiales	Ruminococcaceae	IHU_PG_93_Ruminococcaceae_68	0	0	0	0	0	0	0	0	0	0	0	0	0	0	0	0	0	0	0	0	0	25	0	0	0	0	0	0	0	0	0	0	0	0	0	0	0	0	0	0	0	0	0	0	0	0	0	0	0	0	0	0	0	0	0	0	0	0	0
IHU_PS_93_Ruminococcaceae_68248	Bacteria	Bacillota	Clostridia	Clostridiales	Ruminococcaceae	IHU_PG_93_Ruminococcaceae_68248	0	0	0	0	0	0	0	0	0	0	0	0	0	0	0	0	0	0	0	0	0	0	0	0	0	0	0	0	0	0	0	0	0	0	0	0	0	0	0	0	0	0	0	0	0	0	0	0	0	0	0	0	0	0	0	0	0	0	0
IHU_PS_93_Ruminococcaceae_69002	Bacteria	Bacillota	Clostridia	Clostridiales	Ruminococcaceae	IHU_PG_93_Ruminococcaceae_69002	0	0	0	0	0	0	0	0	0	0	0	0	0	0	0	0	0	0	0	0	0	0	0	0	0	0	0	0	0	0	0	0	0	0	0	0	0	0	0	0	0	0	0	0	0	0	0	0	0	0	0	0	0	0	0	0	0	0	0
IHU_PS_93_Ruminococcaceae_6921	Bacteria	Bacillota	Clostridia	Clostridiales	Ruminococcaceae	IHU_PG_93_Ruminococcaceae_6921	0	0	0	0	0	0	0	0	0	0	0	0	0	0	0	0	0	0	0	0	0	0	0	0	0	0	0	0	0	0	0	0	0	0	0	0	0	0	0	0	0	0	0	0	0	0	0	0	0	0	0	0	0	0	0	0	0	0	0
IHU_PS_93_Ruminococcaceae_69428	Bacteria	Bacillota	Clostridia	Clostridiales	Ruminococcaceae	IHU_PG_93_Ruminococcaceae_69428	0	0	0	0	0	0	0	0	0	0	0	0	0	0	0	0	0	0	0	0	0	0	0	0	0	0	0	0	0	0	0	0	0	0	0	0	0	0	0	0	0	0	0	0	0	0	0	0	0	0	0	0	0	0	0	0	0	0	0
IHU_PS_93_Ruminococcaceae_69674	Bacteria	Bacillota	Clostridia	Clostridiales	Ruminococcaceae	IHU_PG_93_Ruminococcaceae_69674	0	0	0	0	0	0	0	0	0	0	0	0	0	0	0	0	0	0	0	0	0	0	0	0	0	0	0	0	0	0	0	0	0	0	0	0	0	0	0	0	0	0	0	0	0	0	0	0	0	0	0	0	0	0	0	0	0	0	0
IHU_PS_93_Ruminococcaceae_69680	Bacteria	Bacillota	Clostridia	Clostridiales	Ruminococcaceae	IHU_PG_93_Ruminococcaceae_69680	0	0	0	0	0	0	0	0	0	0	0	0	0	0	0	0	0	0	0	0	0	0	0	0	0	0	0	0	0	0	0	0	0	0	0	0	0	0	0	0	0	0	0	0	0	0	0	0	0	0	0	0	0	0	0	0	0	0	0
IHU_PS_93_Ruminococcaceae_69720	Bacteria	Bacillota	Clostridia	Clostridiales	Ruminococcaceae	IHU_PG_93_Ruminococcaceae_69720	0	0	0	0	0	0	0	0	0	0	0	0	0	0	0	0	0	0	0	0	0	0	0	0	0	0	0	0	0	0	0	0	0	0	0	0	0	0	0	0	0	0	0	0	0	0	0	0	0	0	0	0	0	0	0	0	0	0	0
IHU_PS_93_Ruminococcaceae_69732	Bacteria	Bacillota	Clostridia	Clostridiales	Ruminococcaceae	IHU_PG_93_Ruminococcaceae_69732	0	0	0	0	0	0	0	0	0	0	0	0	0	0	0	0	0	0	0	0	0	0	0	0	0	0	0	0	0	0	0	0	0	0	0	0	0	0	0	0	0	0	0	0	0	0	0	0	0	0	0	0	0	0	0	0	0	0	0
IHU_PS_93_Ruminococcaceae_6992	Bacteria	Bacillota	Clostridia	Clostridiales	Ruminococcaceae	IHU_PG_93_Ruminococcaceae_6992	0	0	0	0	0	0	0	0	0	0	0	0	0	0	0	0	0	0	0	0	0	0	0	0	0	0	0	0	0	0	0	0	0	0	0	0	0	0	0	0	0	0	0	0	0	0	0	0	0	0	0	0	0	0	0	0	0	0	0
IHU_PS_93_Ruminococcaceae_70192	Bacteria	Bacillota	Clostridia	Clostridiales	Ruminococcaceae	IHU_PG_93_Ruminococcaceae_70192	0	0	0	0	0	0	0	0	0	0	0	0	0	0	0	0	0	0	0	0	0	0	0	0	0	0	0	0	0	0	0	0	0	0	0	0	0	0	0	0	0	0	0	0	0	0	0	0	0	0	0	0	0	0	0	0	0	0	0
IHU_PS_93_Ruminococcaceae_70240	Bacteria	Bacillota	Clostridia	Clostridiales	Ruminococcaceae	IHU_PG_93_Ruminococcaceae_70240	0	0	0	0	0	0	0	0	0	0	0	0	0	0	0	0	0	0	0	0	0	0	0	0	0	0	0	0	0	0	0	0	0	0	0	0	0	0	0	0	0	0	0	0	0	0	0	0	0	0	0	0	0	0	0	0	0	0	0
IHU_PS_93_Ruminococcaceae_70265	Bacteria	Bacillota	Clostridia	Clostridiales	Ruminococcaceae	IHU_PG_93_Ruminococcaceae_70265	0	0	0	0	0	0	0	0	0	0	0	0	0	0	0	0	0	0	0	0	0	0	0	0	0	0	0	0	0	0	0	0	0	0	0	0	0	0	0	0	0	0	0	0	0	0	0	0	0	0	0	0	0	0	0	0	0	0	0
IHU_PS_93_Ruminococcaceae_70474	Bacteria	Bacillota	Clostridia	Clostridiales	Ruminococcaceae	IHU_PG_93_Ruminococcaceae_70474	0	0	0	0	0	0	0	0	0	0	0	0	0	0	0	0	0	0	0	0	0	0	0	0	0	0	0	0	0	0	0	0	0	0	0	0	0	0	0	0	0	0	0	0	0	0	0	0	0	0	0	0	0	0	0	0	0	0	0
IHU_PS_93_Ruminococcaceae_7126	Bacteria	Bacillota	Clostridia	Clostridiales	Ruminococcaceae	IHU_PG_93_Ruminococcaceae_7126	0	0	0	0	0	0	0	0	0	0	0	0	0	0	0	0	0	0	0	0	0	0	0	0	0	0	0	0	0	0	0	0	0	0	0	0	0	0	0	0	0	0	0	0	0	0	0	0	0	0	0	0	0	0	0	0	0	0	0
IHU_PS_93_Ruminococcaceae_71270	Bacteria	Bacillota	Clostridia	Clostridiales	Ruminococcaceae	IHU_PG_93_Ruminococcaceae_71270	0	0	0	0	0	0	0	0	0	0	0	0	0	0	0	0	0	0	0	0	0	0	0	0	0	0	0	0	0	0	0	0	0	0	0	0	0	0	0	0	0	0	0	0	0	0	0	0	0	0	0	0	0	0	0	0	0	0	0
IHU_PS_93_Ruminococcaceae_7129	Bacteria	Bacillota	Clostridia	Clostridiales	Ruminococcaceae	IHU_PG_93_Ruminococcaceae_7129	0	0	0	0	0	0	0	0	0	0	0	0	0	0	0	0	0	0	0	0	0	0	0	0	0	0	0	0	0	0	0	0	0	0	0	0	0	0	0	0	0	0	0	0	0	0	0	0	0	0	0	0	0	0	0	0	0	0	0
IHU_PS_93_Ruminococcaceae_71424	Bacteria	Bacillota	Clostridia	Clostridiales	Ruminococcaceae	IHU_PG_93_Ruminococcaceae_71424	0	0	0	0	0	0	0	0	0	0	0	0	0	0	0	0	0	0	0	0	0	0	0	0	0	0	0	0	0	0	0	0	0	0	0	0	0	0	0	0	0	0	0	0	0	0	0	0	0	0	0	0	0	0	0	0	0	0	0
IHU_PS_93_Ruminococcaceae_7296	Bacteria	Bacillota	Clostridia	Clostridiales	Ruminococcaceae	IHU_PG_93_Ruminococcaceae_7296	0	0	0	0	0	0	0	0	0	0	0	0	0	0	0	0	0	0	0	0	0	0	0	0	0	0	0	0	0	0	0	0	0	0	0	0	0	0	0	0	0	0	0	0	0	0	0	0	0	0	0	0	0	0	0	0	0	0	0
IHU_PS_93_Ruminococcaceae_73566	Bacteria	Bacillota	Clostridia	Clostridiales	Ruminococcaceae	IHU_PG_93_Ruminococcaceae_73566	0	0	0	0	0	0	0	0	0	0	0	0	0	0	0	0	0	0	0	0	0	0	0	0	0	0	0	0	0	0	0	0	0	0	0	0	0	0	0	0	0	0	0	0	0	0	0	0	0	0	0	0	0	0	0	0	0	0	0
IHU_PS_93_Ruminococcaceae_73689	Bacteria	Bacillota	Clostridia	Clostridiales	Ruminococcaceae	IHU_PG_93_Ruminococcaceae_73689	0	0	0	0	0	0	0	0	0	0	0	0	0	0	0	0	0	0	0	0	0	0	0	0	0	0	0	0	0	0	0	0	0	0	0	0	0	0	0	0	0	0	0	0	0	0	0	0	0	0	0	0	0	0	0	0	0	0	0
IHU_PS_93_Ruminococcaceae_76260	Bacteria	Bacillota	Clostridia	Clostridiales	Ruminococcaceae	IHU_PG_93_Ruminococcaceae_76260	0	0	0	0	0	0	0	0	0	0	0	0	0	0	0	0	0	0	0	0	0	0	0	0	0	0	0	0	0	0	0	0	0	0	0	0	0	0	0	0	0	0	0	0	0	0	0	0	0	0	0	0	0	0	0	0	0	0	0
IHU_PS_93_Ruminococcaceae_7710	Bacteria	Bacillota	Clostridia	Clostridiales	Ruminococcaceae	IHU_PG_93_Ruminococcaceae_7710	0	0	0	0	0	0	0	0	0	0	0	0	0	0	0	0	0	0	0	0	0	0	0	0	0	0	0	0	0	0	0	0	0	0	0	0	0	0	0	0	0	0	0	0	0	0	0	0	0	0	0	0	0	0	0	0	0	0	0
IHU_PS_93_Ruminococcaceae_7728	Bacteria	Bacillota	Clostridia	Clostridiales	Ruminococcaceae	IHU_PG_93_Ruminococcaceae_7728	0	0	0	0	0	0	0	0	0	0	0	0	0	0	0	0	0	0	0	0	0	0	0	0	0	0	0	0	0	0	0	0	0	0	0	0	0	0	0	0	0	0	0	0	0	0	0	0	0	0	0	0	0	0	0	0	0	0	0
IHU_PS_93_Ruminococcaceae_79711	Bacteria	Bacillota	Clostridia	Clostridiales	Ruminococcaceae	IHU_PG_93_Ruminococcaceae_79711	0	0	0	0	0	0	0	0	0	0	0	0	0	0	0	0	0	0	0	0	0	0	0	0	0	0	0	0	0	0	0	0	0	0	0	0	0	0	0	0	0	0	0	0	0	0	0	0	0	0	0	0	0	0	0	0	0	0	0
IHU_PS_93_Ruminococcaceae_79767	Bacteria	Bacillota	Clostridia	Clostridiales	Ruminococcaceae	IHU_PG_93_Ruminococcaceae_79767	0	0	0	0	0	0	0	0	0	0	0	0	0	0	0	0	0	0	0	0	0	0	0	0	0	0	0	0	0	0	0	0	0	0	0	0	0	0	0	0	0	0	0	0	0	0	0	0	0	0	0	0	0	0	0	0	0	0	0
IHU_PS_93_Ruminococcaceae_79848	Bacteria	Bacillota	Clostridia	Clostridiales	Ruminococcaceae	IHU_PG_93_Ruminococcaceae_79848	0	0	0	0	0	0	0	0	0	0	0	0	0	0	0	0	0	0	0	0	0	0	0	0	0	0	0	0	0	0	0	0	0	0	0	0	0	0	0	0	0	0	0	0	0	0	0	0	0	0	0	0	0	0	0	0	0	0	0
IHU_PS_93_Ruminococcaceae_80182	Bacteria	Bacillota	Clostridia	Clostridiales	Ruminococcaceae	IHU_PG_93_Ruminococcaceae_80182	0	0	0	0	0	0	0	0	0	0	0	0	0	0	0	0	0	0	0	0	0	0	0	0	0	0	0	0	0	0	0	0	0	0	0	0	0	0	0	0	0	0	0	0	0	0	0	0	0	0	0	0	0	0	0	0	0	0	0
IHU_PS_93_Ruminococcaceae_80289	Bacteria	Bacillota	Clostridia	Clostridiales	Ruminococcaceae	IHU_PG_93_Ruminococcaceae_80289	0	0	0	0	0	0	0	0	0	0	0	0	0	0	0	0	0	0	0	0	0	0	0	0	0	0	0	0	0	0	0	0	0	0	0	0	0	0	0	0	0	0	0	0	0	0	0	0	0	0	0	0	0	0	0	0	0	0	0
IHU_PS_93_Ruminococcaceae_80562	Bacteria	Bacillota	Clostridia	Clostridiales	Ruminococcaceae	IHU_PG_93_Ruminococcaceae_80562	0	0	0	0	0	0	0	0	0	0	0	0	0	0	0	0	0	0	0	0	0	0	0	0	0	0	0	0	0	0	0	0	0	0	0	0	0	0	0	0	0	0	0	0	0	0	0	0	0	0	0	0	0	0	0	0	0	0	0
IHU_PS_93_Ruminococcaceae_85217	Bacteria	Bacillota	Clostridia	Clostridiales	Ruminococcaceae	IHU_PG_93_Ruminococcaceae_85217	0	0	0	0	0	0	0	0	0	0	0	0	0	0	0	0	0	0	0	0	0	0	0	0	0	0	0	0	0	0	0	0	0	0	0	0	0	0	0	0	0	0	0	0	0	0	0	0	0	0	0	0	0	0	0	0	0	0	0
IHU_PS_93_Ruminococcaceae_85236	Bacteria	Bacillota	Clostridia	Clostridiales	Ruminococcaceae	IHU_PG_93_Ruminococcaceae_85236	0	0	0	0	0	0	0	0	0	0	0	0	0	0	0	0	0	0	0	0	0	0	0	0	0	0	0	0	0	0	0	0	0	0	0	0	0	0	0	0	0	0	0	0	0	0	0	0	0	0	0	0	0	0	0	0	0	0	0
IHU_PS_93_Ruminococcaceae_85365	Bacteria	Bacillota	Clostridia	Clostridiales	Ruminococcaceae	IHU_PG_93_Ruminococcaceae_85365	0	0	0	0	0	0	0	0	0	0	0	0	0	0	0	0	0	0	0	0	0	0	0	0	0	0	0	0	0	0	0	0	0	0	0	0	0	0	0	0	0	0	0	0	0	0	0	0	0	0	0	0	0	0	0	0	0	0	0
IHU_PS_93_Ruminococcaceae_855	Bacteria	Bacillota	Clostridia	Clostridiales	Ruminococcaceae	IHU_PG_93_Ruminococcaceae_855	0	0	0	0	0	0	0	0	0	0	0	0	0	0	0	0	0	0	0	0	0	0	0	0	0	0	0	0	0	0	0	0	0	0	0	0	0	0	0	0	0	0	0	0	0	0	0	0	0	0	0	0	0	0	0	0	0	0	0
IHU_PS_93_Ruminococcaceae_85757	Bacteria	Bacillota	Clostridia	Clostridiales	Ruminococcaceae	IHU_PG_93_Ruminococcaceae_85757	0	0	0	0	0	0	0	0	0	0	0	0	0	0	0	0	0	0	0	0	0	0	0	0	0	0	0	0	0	0	0	0	0	0	0	0	0	0	0	0	0	0	0	0	0	0	0	0	0	0	0	0	0	0	0	33	0	0	0
IHU_PS_93_Ruminococcaceae_85863	Bacteria	Bacillota	Clostridia	Clostridiales	Ruminococcaceae	IHU_PG_93_Ruminococcaceae_85863	0	0	0	0	0	0	0	0	0	0	0	0	0	0	0	0	0	0	0	0	0	0	0	0	0	0	0	0	0	0	0	0	0	0	0	0	0	0	0	0	0	0	0	0	0	0	0	0	0	0	0	0	0	0	0	0	23	0	0
IHU_PS_93_Ruminococcaceae_85872	Bacteria	Bacillota	Clostridia	Clostridiales	Ruminococcaceae	IHU_PG_93_Ruminococcaceae_85872	0	0	0	0	0	0	0	0	0	0	0	0	0	0	0	0	0	0	0	0	0	0	0	0	0	0	0	0	0	0	0	0	0	0	0	0	0	0	0	0	0	0	0	0	0	0	0	0	0	0	0	0	0	0	0	0	0	0	0
IHU_PS_93_Ruminococcaceae_86197	Bacteria	Bacillota	Clostridia	Clostridiales	Ruminococcaceae	IHU_PG_93_Ruminococcaceae_86197	0	0	0	0	0	0	0	0	0	0	0	0	0	0	0	0	0	0	0	0	0	0	0	0	0	0	0	0	0	0	0	0	0	0	30	0	0	0	0	0	0	0	0	0	0	0	0	0	0	0	0	0	0	0	0	0	0	0	0
IHU_PS_93_Ruminococcaceae_86863	Bacteria	Bacillota	Clostridia	Clostridiales	Ruminococcaceae	IHU_PG_93_Ruminococcaceae_86863	0	0	0	0	0	0	0	0	0	0	0	0	0	0	0	0	0	0	0	0	0	0	0	0	0	0	0	0	0	0	0	0	0	0	0	0	0	0	0	0	0	0	0	0	0	0	0	0	0	0	0	0	0	0	0	0	0	0	0
IHU_PS_93_Ruminococcaceae_89939	Bacteria	Bacillota	Clostridia	Clostridiales	Ruminococcaceae	IHU_PG_93_Ruminococcaceae_89939	0	0	0	0	0	0	0	0	0	0	0	0	0	0	0	0	0	0	0	0	0	0	0	0	0	0	0	0	0	0	0	0	0	0	0	0	0	0	0	0	0	0	0	0	0	0	0	0	0	0	0	0	0	0	0	0	0	0	0
IHU_PS_93_Ruminococcaceae_90045	Bacteria	Bacillota	Clostridia	Clostridiales	Ruminococcaceae	IHU_PG_93_Ruminococcaceae_90045	0	0	0	0	0	0	0	0	0	0	0	0	0	0	0	0	0	0	0	0	0	0	0	0	0	0	0	0	0	0	0	0	0	0	0	0	0	0	0	0	0	0	0	0	0	0	0	0	0	0	0	0	0	0	0	0	0	0	0
IHU_PS_93_Ruminococcaceae_90180	Bacteria	Bacillota	Clostridia	Clostridiales	Ruminococcaceae	IHU_PG_93_Ruminococcaceae_90180	0	0	0	0	0	0	0	0	0	0	0	0	0	0	0	0	0	0	0	0	0	0	0	0	0	0	0	0	0	0	0	0	0	0	0	0	0	0	0	0	0	0	0	0	0	0	0	0	0	0	0	0	0	0	0	0	0	0	0
IHU_PS_93_Ruminococcaceae_90915	Bacteria	Bacillota	Clostridia	Clostridiales	Ruminococcaceae	IHU_PG_93_Ruminococcaceae_90915	0	0	0	0	0	0	0	0	0	0	0	0	0	0	0	0	0	0	0	0	0	0	0	0	0	0	0	0	0	0	0	0	0	0	0	0	0	0	0	0	0	0	0	0	0	0	0	0	0	0	0	0	0	0	0	0	0	0	0
IHU_PS_93_Saccharimonaceae_65617	CPR	Saccharilibacteria	Saccharimona	Saccharimonales	Saccharimonaceae	IHU_PG_93_Saccharimonaceae_65617	0	0	0	0	0	0	0	0	0	0	0	0	0	0	0	0	0	0	0	0	0	0	0	0	0	0	0	0	0	0	0	0	0	0	0	0	0	0	0	0	0	0	0	0	0	0	0	0	0	0	0	0	0	0	0	0	0	0	0
IHU_PS_93_Saccharimonaceae_68928	CPR	Saccharilibacteria	Saccharimona	Saccharimonales	Saccharimonaceae	IHU_PG_93_Saccharimonaceae_68928	0	0	0	0	0	0	0	0	0	0	0	0	0	0	0	0	0	0	0	0	0	0	0	0	0	0	0	0	0	0	0	0	0	0	0	0	0	0	0	0	0	0	0	0	0	0	0	0	0	0	0	0	0	0	0	0	0	0	0
IHU_PS_93_Saccharimonadaceae_45301	CPR	Saccharibacteria	Saccharimonia	Saccharibacteriales	Saccharimonadaceae	IHU_PG_93_Saccharimonadaceae_45301	0	0	0	0	0	0	0	0	0	0	0	0	0	0	0	0	0	0	0	0	0	0	0	0	0	0	0	0	0	0	0	0	0	0	0	0	0	0	0	0	0	0	0	0	0	0	0	0	0	0	0	0	0	0	0	0	0	0	0
IHU_PS_93_Saccharimonadaceae_45374	CPR	Saccharibacteria	Saccharimonia	Saccharibacteriales	Saccharimonadaceae	IHU_PG_93_Saccharimonadaceae_45374	0	0	0	0	0	0	0	0	0	0	0	0	0	0	0	0	0	0	0	0	0	0	0	0	0	0	0	0	0	0	0	0	0	0	0	0	0	0	0	0	0	0	0	0	0	0	0	0	0	0	0	0	0	0	0	0	0	0	0
IHU_PS_93_Saccharimonadaceae_45772	CPR	Saccharibacteria	Saccharimonia	Saccharibacteriales	Saccharimonadaceae	IHU_PG_93_Saccharimonadaceae_45772	0	0	0	0	0	0	0	0	0	0	0	0	0	0	0	0	0	0	0	0	0	0	0	0	0	0	0	0	0	0	0	0	0	0	0	0	0	0	0	0	0	0	0	0	0	0	0	0	0	0	0	0	0	0	0	0	0	0	0
IHU_PS_93_Saccharimonadaceae_46157	CPR	Saccharibacteria	Saccharimonia	Saccharibacteriales	Saccharimonadaceae	IHU_PG_93_Saccharimonadaceae_46157	0	0	0	0	0	0	0	0	0	0	0	0	0	0	0	0	0	0	0	0	0	0	0	0	0	0	0	0	0	0	0	0	0	0	0	0	0	0	0	0	0	0	0	0	0	0	0	0	0	0	0	0	0	0	0	0	0	0	0
IHU_PS_93_Saccharimonadaceae_58850	CPR	Saccharibacteria	Saccharimonia	Saccharibacteriales	Saccharimonadaceae	IHU_PG_93_Saccharimonadaceae_58850	0	0	0	0	0	0	0	0	0	0	0	0	0	0	0	0	0	0	0	0	0	0	0	0	0	0	0	0	0	0	0	0	0	0	0	0	0	0	0	0	0	0	0	0	0	0	0	0	0	0	0	0	0	0	0	0	0	0	0
IHU_PS_93_Saccharimonadaceae_59858	CPR	Saccharibacteria	Saccharimonia	Saccharibacteriales	Saccharimonadaceae	IHU_PG_93_Saccharimonadaceae_59858	0	0	0	0	0	0	0	0	0	0	0	0	0	0	0	0	0	0	0	0	0	0	0	0	0	0	0	0	0	0	0	0	0	0	0	0	0	0	0	0	0	0	0	0	0	0	0	0	0	0	0	0	0	0	0	0	0	0	0
IHU_PS_93_Saccharimonadaceae_60158	CPR	Saccharibacteria	Saccharimonia	Saccharibacteriales	Saccharimonadaceae	IHU_PG_93_Saccharimonadaceae_60158	0	0	0	0	0	0	0	0	0	0	0	0	0	0	0	0	0	0	0	0	0	0	0	0	0	0	0	0	0	0	0	0	0	0	0	0	0	0	0	0	0	0	0	0	0	0	0	0	0	0	0	0	0	0	0	0	0	0	0
IHU_PS_93_Saccharimonadaceae_64842	CPR	Saccharibacteria	Saccharimonia	Saccharibacteriales	Saccharimonadaceae	IHU_PG_93_Saccharimonadaceae_64842	0	0	0	0	0	0	0	0	0	0	0	0	0	0	0	0	0	0	0	0	0	0	0	0	0	0	0	0	0	0	0	0	0	0	0	0	0	0	0	0	0	0	0	0	0	0	0	0	0	0	0	0	0	0	0	0	0	0	0
IHU_PS_93_Saccharimonadaceae_65110	CPR	Saccharibacteria	Saccharimonia	Saccharibacteriales	Saccharimonadaceae	IHU_PG_93_Saccharimonadaceae_65110	0	0	0	0	0	0	0	0	0	0	0	0	0	0	0	0	0	0	0	0	0	0	0	0	0	0	0	0	0	0	0	0	0	0	0	0	0	0	0	0	0	0	0	0	0	0	0	0	0	0	0	0	0	0	0	0	0	0	0
IHU_PS_93_Saccharimonadaceae_65504	CPR	Saccharibacteria	Saccharimonia	Saccharibacteriales	Saccharimonadaceae	IHU_PG_93_Saccharimonadaceae_65504	0	0	0	0	0	0	0	0	0	0	0	0	0	0	0	0	0	0	0	0	0	0	0	0	0	0	0	0	0	0	0	0	0	0	0	0	0	0	0	0	0	0	0	0	0	0	0	0	0	0	0	0	0	0	0	0	0	0	0
IHU_PS_93_Saccharimonadaceae_65545	CPR	Saccharibacteria	Saccharimonia	Saccharibacteriales	Saccharimonadaceae	IHU_PG_93_Saccharimonadaceae_65545	0	0	0	0	0	0	0	0	0	0	0	0	0	0	0	0	0	0	0	0	0	0	0	0	0	0	0	0	0	0	0	0	0	0	0	0	0	0	0	0	0	0	0	0	0	0	0	0	0	0	0	0	0	0	0	0	0	0	0
IHU_PS_93_Saccharimonadaceae_67011	CPR	Saccharibacteria	Saccharimonia	Saccharibacteriales	Saccharimonadaceae	IHU_PG_93_Saccharimonadaceae_67011	0	0	0	0	0	0	0	0	0	0	0	0	0	0	0	0	0	0	0	0	0	0	0	0	0	0	0	0	0	0	0	0	0	0	0	0	0	0	0	0	0	0	0	0	0	0	0	0	0	0	0	0	0	0	0	0	0	0	0
IHU_PS_93_Saccharimonadaceae_69917	CPR	Saccharibacteria	Saccharimonia	Saccharibacteriales	Saccharimonadaceae	IHU_PG_93_Saccharimonadaceae_69917	0	0	0	0	0	0	0	0	0	0	0	0	0	0	0	0	0	0	0	0	0	0	0	0	0	0	0	0	0	0	0	0	0	0	0	0	0	0	0	0	0	0	0	0	0	0	0	0	0	0	0	0	0	0	0	0	0	0	0
IHU_PS_93_Saccharimonadaceae_70144	CPR	Saccharibacteria	Saccharimonia	Saccharibacteriales	Saccharimonadaceae	IHU_PG_93_Saccharimonadaceae_70144	0	0	0	0	0	0	0	0	0	0	0	0	0	0	0	0	0	0	0	0	0	0	0	0	0	0	0	0	0	0	0	0	0	0	0	0	0	0	0	0	0	0	0	0	0	0	0	0	0	0	0	0	0	0	0	0	0	0	0
IHU_PS_93_Saccharimonadaceae_70605	CPR	Saccharibacteria	Saccharimonia	Saccharibacteriales	Saccharimonadaceae	IHU_PG_93_Saccharimonadaceae_70605	0	0	0	0	0	0	0	0	0	0	0	0	0	0	0	0	0	0	0	0	0	0	0	0	0	0	0	0	0	0	0	0	0	0	0	0	0	0	0	0	0	0	0	0	0	0	0	0	0	0	0	0	0	0	0	0	0	0	0
IHU_PS_93_Saccharimonadaceae_70813	CPR	Saccharibacteria	Saccharimonia	Saccharibacteriales	Saccharimonadaceae	IHU_PG_93_Saccharimonadaceae_70813	0	0	0	0	0	0	0	0	0	0	0	0	0	0	0	0	0	0	0	0	0	0	0	0	0	0	0	0	0	0	0	0	0	0	0	0	0	0	0	0	0	0	0	0	0	0	0	0	0	0	0	0	0	0	0	0	0	0	0
IHU_PS_93_Saccharimonadaceae_74931	CPR	Saccharibacteria	Saccharimonia	Saccharibacteriales	Saccharimonadaceae	IHU_PG_93_Saccharimonadaceae_74931	0	0	0	0	0	0	0	0	0	0	0	0	0	0	0	0	0	0	0	0	0	0	0	0	0	0	0	0	0	0	0	0	0	0	0	0	0	0	0	0	0	0	0	0	0	0	0	0	0	0	0	0	0	0	0	0	0	0	0
IHU_PS_93_Saccharimonadaceae_79328	CPR	Saccharibacteria	Saccharimonia	Saccharibacteriales	Saccharimonadaceae	IHU_PG_93_Saccharimonadaceae_79328	0	0	0	0	0	0	0	0	0	0	0	0	0	0	0	0	0	0	0	0	0	0	0	0	0	0	0	0	0	0	0	0	0	0	0	0	0	0	0	0	0	0	0	0	0	0	0	0	0	0	0	0	0	0	0	0	0	0	0
IHU_PS_93_Selenomonadaceae_1125	Bacteria	Bacillota	Negativicutes	Selenomonadales	Selenomonadaceae	IHU_PG_93_Selenomonadaceae_1125	0	0	0	0	0	0	0	0	0	0	0	0	0	0	0	0	0	0	0	0	0	0	0	0	0	0	0	0	0	0	0	0	0	0	0	0	0	0	0	0	0	0	0	0	0	0	0	0	0	0	0	0	0	0	0	0	0	0	0
IHU_PS_93_Selenomonadaceae_117000	Bacteria	Bacillota	Negativicutes	Selenomonadales	Selenomonadaceae	IHU_PG_93_Selenomonadaceae_117000	0	0	0	0	0	0	0	0	0	0	0	0	0	0	0	0	0	0	0	0	0	0	0	0	0	0	0	0	0	0	0	0	0	0	0	0	0	0	0	0	0	0	0	0	0	0	0	0	0	0	0	0	0	0	0	0	0	0	0
IHU_PS_93_Selenomonadaceae_1181	Bacteria	Bacillota	Negativicutes	Selenomonadales	Selenomonadaceae	IHU_PG_93_Selenomonadaceae_1181	0	0	0	0	0	0	0	0	0	0	0	0	0	0	0	0	0	0	0	0	0	0	0	0	0	0	0	0	0	0	0	0	0	0	0	0	0	0	0	0	0	0	0	0	0	0	0	0	0	0	0	0	0	0	0	0	0	0	0
IHU_PS_93_Selenomonadaceae_1220	Bacteria	Bacillota	Negativicutes	Selenomonadales	Selenomonadaceae	IHU_PG_93_Selenomonadaceae_1220	0	0	0	0	0	0	0	0	0	0	0	0	0	0	0	0	0	0	0	0	0	0	0	0	0	0	0	0	0	0	0	0	0	0	0	0	0	0	0	0	0	0	0	0	0	0	0	0	0	0	0	0	0	0	0	0	0	0	0
IHU_PS_93_Selenomonadaceae_1265	Bacteria	Bacillota	Negativicutes	Selenomonadales	Selenomonadaceae	IHU_PG_93_Selenomonadaceae_1265	0	0	0	0	0	0	0	0	0	0	0	0	0	0	0	0	0	0	0	0	0	0	0	0	0	0	0	0	0	0	0	0	0	0	0	0	0	0	0	0	0	0	0	0	0	0	0	0	0	0	0	0	0	0	0	0	0	0	0
IHU_PS_93_Selenomonadaceae_1495	Bacteria	Bacillota	Negativicutes	Selenomonadales	Selenomonadaceae	IHU_PG_93_Selenomonadaceae_1495	0	0	0	0	0	0	0	0	0	0	0	0	0	0	0	0	0	0	0	0	0	0	0	0	0	0	0	0	0	0	0	0	0	0	0	0	0	0	0	0	0	0	0	0	0	0	0	0	0	0	0	0	0	0	0	0	0	0	0
IHU_PS_93_Selenomonadaceae_1496	Bacteria	Bacillota	Negativicutes	Selenomonadales	Selenomonadaceae	IHU_PG_93_Selenomonadaceae_1496	0	0	0	0	0	0	0	0	0	0	0	0	0	0	0	0	0	0	0	0	0	0	0	0	0	0	0	0	0	0	0	0	0	0	0	0	0	0	0	0	0	0	0	0	0	0	0	0	0	0	0	0	0	0	0	0	0	0	0
IHU_PS_93_Selenomonadaceae_1541967	Bacteria	Bacillota	Negativicutes	Selenomonadales	Selenomonadaceae	IHU_PG_93_Selenomonadaceae_1541967	0	0	0	0	0	0	0	0	0	0	0	0	0	0	0	0	0	0	0	0	0	0	0	0	0	0	0	0	0	0	0	0	0	0	0	0	0	0	0	0	0	0	0	0	0	0	0	0	0	0	0	0	0	0	0	0	0	0	0
IHU_PS_93_Selenomonadaceae_26708	Bacteria	Bacillota	Negativicutes	Selenomonadales	Selenomonadaceae	IHU_PG_93_Selenomonadaceae_26708	0	0	0	0	0	0	0	0	0	0	0	0	0	0	0	0	0	0	0	0	0	0	0	0	0	0	0	0	0	0	0	0	0	0	0	0	0	0	0	0	0	0	0	0	0	0	0	0	0	0	0	0	0	0	0	0	0	0	0
IHU_PS_93_Selenomonadaceae_27158	Bacteria	Bacillota	Negativicutes	Selenomonadales	Selenomonadaceae	IHU_PG_93_Selenomonadaceae_27158	0	0	0	0	0	0	0	0	0	0	0	0	0	0	0	0	0	0	0	0	0	0	0	0	0	0	0	0	0	0	0	0	0	0	0	0	0	0	0	0	0	0	0	0	0	0	0	0	0	0	0	0	0	0	0	0	0	0	0
IHU_PS_93_Selenomonadaceae_27374	Bacteria	Bacillota	Negativicutes	Selenomonadales	Selenomonadaceae	IHU_PG_93_Selenomonadaceae_27374	0	0	0	0	0	0	0	0	0	0	0	0	0	0	0	0	0	0	0	0	0	0	0	0	0	0	0	0	0	0	0	0	0	0	0	0	0	0	0	0	0	0	0	0	0	0	0	0	0	0	0	0	0	0	0	0	0	0	0
IHU_PS_93_Selenomonadaceae_378	Bacteria	Bacillota	Negativicutes	Selenomonadales	Selenomonadaceae	IHU_PG_93_Selenomonadaceae_378	0	0	0	0	0	0	0	0	0	0	0	0	0	0	0	0	0	0	0	0	0	0	0	0	0	0	0	0	0	0	0	0	0	0	0	0	0	0	0	0	0	0	0	0	0	0	0	0	0	0	0	0	0	0	0	0	0	0	0
IHU_PS_93_Selenomonadaceae_48029	Bacteria	Bacillota	Negativicutes	Selenomonadales	Selenomonadaceae	IHU_PG_93_Selenomonadaceae_48029	0	0	0	0	0	0	0	0	0	0	0	0	0	0	0	0	0	0	0	0	0	0	0	0	0	0	0	0	0	0	0	0	0	0	0	0	0	0	0	0	0	0	0	0	0	0	0	0	0	0	0	0	0	0	0	0	0	0	0
IHU_PS_93_Selenomonadaceae_48505	Bacteria	Bacillota	Negativicutes	Selenomonadales	Selenomonadaceae	IHU_PG_93_Selenomonadaceae_48505	0	0	0	0	0	0	0	0	0	0	0	0	0	0	0	0	0	0	0	0	0	0	0	0	0	0	0	0	0	0	0	0	0	0	0	0	0	0	0	0	0	0	0	0	0	0	0	0	0	0	0	0	0	0	0	0	0	0	0
IHU_PS_93_Selenomonadaceae_51600	Bacteria	Bacillota	Negativicutes	Selenomonadales	Selenomonadaceae	IHU_PG_93_Selenomonadaceae_51600	0	0	0	0	0	0	0	0	0	0	0	0	0	0	0	0	0	0	0	0	0	0	0	0	0	0	0	0	0	0	0	0	0	0	0	0	0	0	0	0	0	0	0	0	0	0	0	0	0	0	0	0	0	0	0	0	0	0	0
IHU_PS_93_Selenomonadaceae_51780	Bacteria	Bacillota	Negativicutes	Selenomonadales	Selenomonadaceae	IHU_PG_93_Selenomonadaceae_51780	0	0	0	0	0	0	0	0	0	0	0	0	0	0	0	0	0	0	0	0	0	0	0	0	0	0	0	0	0	0	0	0	0	0	0	0	0	0	0	0	0	0	0	0	0	0	0	0	0	0	0	0	0	0	0	0	0	0	0
IHU_PS_93_Selenomonadaceae_60014	Bacteria	Bacillota	Negativicutes	Selenomonadales	Selenomonadaceae	IHU_PG_93_Selenomonadaceae_60014	0	0	0	0	0	0	0	0	0	0	0	0	0	0	0	0	0	0	0	0	0	0	0	0	0	0	0	0	0	0	0	0	0	0	0	0	0	0	0	0	0	0	0	0	0	0	0	0	0	0	0	0	0	0	0	0	0	0	0
IHU_PS_93_Selenomonadaceae_67953	Bacteria	Bacillota	Negativicutes	Selenomonadales	Selenomonadaceae	IHU_PG_93_Selenomonadaceae_67953	0	0	0	0	0	0	0	0	0	0	0	0	0	0	0	0	0	0	0	0	0	0	0	0	0	0	0	0	0	0	0	0	0	0	0	0	0	0	0	0	0	0	0	0	0	0	0	0	0	0	0	0	0	0	0	0	0	0	0
IHU_PS_93_Selenomonadaceae_79938	Bacteria	Bacillota	Negativicutes	Selenomonadales	Selenomonadaceae	IHU_PG_93_Selenomonadaceae_79938	0	0	0	0	0	0	0	0	0	0	0	0	0	0	0	0	0	0	0	0	0	0	0	0	0	0	0	0	0	0	0	0	0	0	0	0	0	0	0	0	0	0	0	0	0	0	0	0	0	0	0	0	0	0	0	0	0	0	0
IHU_PS_93_Selenomonadaceae_80541	Bacteria	Bacillota	Negativicutes	Selenomonadales	Selenomonadaceae	IHU_PG_93_Selenomonadaceae_80541	0	0	0	0	0	0	0	0	0	0	0	0	0	0	0	0	0	0	0	0	0	0	0	0	0	0	0	0	0	0	0	0	0	0	0	0	0	0	0	0	0	0	0	0	0	0	0	0	0	0	0	0	0	0	0	0	0	0	0
IHU_PS_93_Shewanellaceae_1496808	Bacteria	Pseudomonadota	Gammaproteobacteria	Alteromonadales	Shewanellaceae	IHU_PG_93_Shewanellaceae_1496808	0	0	0	0	0	0	0	0	0	0	0	0	0	0	0	0	0	0	0	0	0	0	0	0	0	0	0	0	0	0	0	0	0	0	0	0	0	0	0	0	0	0	0	0	0	0	0	0	0	0	0	0	0	0	0	0	0	0	0
IHU_PS_93_Shewanellaceae_1501617	Bacteria	Pseudomonadota	Gammaproteobacteria	Alteromonadales	Shewanellaceae	IHU_PG_93_Shewanellaceae_1501617	0	0	0	0	0	0	0	0	0	0	0	0	0	0	0	0	0	0	0	0	0	0	0	0	0	0	0	0	0	0	0	0	0	0	0	0	0	0	0	0	0	0	0	0	0	0	0	0	0	0	0	0	0	0	0	0	0	0	0
IHU_PS_93_Shewanellaceae_1505891	Bacteria	Pseudomonadota	Gammaproteobacteria	Alteromonadales	Shewanellaceae	IHU_PG_93_Shewanellaceae_1505891	0	0	0	0	0	0	0	0	0	0	0	0	0	0	0	0	0	0	0	0	0	0	0	0	0	0	0	0	0	0	0	0	0	0	0	0	0	0	0	0	0	0	0	0	0	0	0	0	0	0	0	0	0	0	0	0	0	0	0
IHU_PS_93_Shewanellaceae_1513153	Bacteria	Pseudomonadota	Gammaproteobacteria	Alteromonadales	Shewanellaceae	IHU_PG_93_Shewanellaceae_1513153	0	0	0	0	0	0	0	0	0	0	0	0	0	0	0	0	0	0	0	0	0	0	0	0	0	0	0	0	0	0	0	0	0	0	0	0	0	0	0	0	0	0	0	0	0	0	0	0	0	0	0	0	0	0	0	0	0	0	0
IHU_PS_93_Shewanellaceae_27745	Bacteria	Pseudomonadota	Gammaproteobacteria	Alteromonadales	Shewanellaceae	IHU_PG_93_Shewanellaceae_27745	0	0	0	0	0	0	0	0	0	0	0	0	0	0	0	0	0	0	0	0	0	0	0	0	0	0	0	0	0	0	0	0	0	0	0	0	0	0	0	0	0	0	0	0	0	0	0	0	0	0	0	0	0	0	0	0	0	0	0
IHU_PS_93_Shewanellaceae_27764	Bacteria	Pseudomonadota	Gammaproteobacteria	Alteromonadales	Shewanellaceae	IHU_PG_93_Shewanellaceae_27764	0	0	0	0	0	0	0	0	0	0	0	0	0	0	0	0	0	0	0	0	0	0	0	0	0	0	0	0	0	0	0	0	0	0	0	0	0	0	0	0	0	0	0	0	0	0	0	0	0	0	0	0	0	0	0	0	0	0	0
IHU_PS_93_Shewanellaceae_27851	Bacteria	Pseudomonadota	Gammaproteobacteria	Alteromonadales	Shewanellaceae	IHU_PG_93_Shewanellaceae_27851	0	0	0	0	0	0	0	0	0	0	0	0	0	0	0	0	0	0	0	0	0	0	0	0	0	0	0	0	0	0	0	0	0	0	0	0	0	0	0	0	0	0	0	0	0	0	0	0	0	0	0	0	0	0	0	0	0	0	0
IHU_PS_93_Solirubrobacteraceae_63475	Bacteria	Actinomycetota	Rubrobacteridae	Solirubrobacterales	Solirubrobacteraceae	IHU_PG_93_Solirubrobacteraceae_63475	0	0	0	0	0	0	0	0	0	0	0	0	0	0	0	0	0	0	0	0	0	0	0	0	0	0	0	0	0	0	0	0	0	0	0	0	0	0	0	0	0	0	0	0	0	0	0	0	0	0	0	0	0	0	0	0	0	0	0
IHU_PS_93_Solirubrobacteraceae_65368	Bacteria	Actinomycetota	Rubrobacteridae	Solirubrobacterales	Solirubrobacteraceae	IHU_PG_93_Solirubrobacteraceae_65368	0	0	0	0	0	0	0	0	0	0	0	0	0	0	0	0	0	0	0	0	0	0	0	0	0	0	0	0	0	0	0	0	0	0	0	0	0	0	0	0	0	0	0	0	0	0	0	0	0	0	0	0	0	0	0	0	0	0	0
IHU_PS_93_Solirubrobacteraceae_65759	Bacteria	Actinomycetota	Rubrobacteridae	Solirubrobacterales	Solirubrobacteraceae	IHU_PG_93_Solirubrobacteraceae_65759	0	0	0	0	0	0	0	0	0	0	0	0	0	0	0	0	0	0	0	0	0	0	0	0	0	0	0	0	0	0	0	0	0	0	0	0	0	0	0	0	0	0	0	0	0	0	0	0	0	0	0	0	0	0	0	0	0	0	0
IHU_PS_93_Solirubrobacteraceae_77536	Bacteria	Actinomycetota	Rubrobacteridae	Solirubrobacterales	Solirubrobacteraceae	IHU_PG_93_Solirubrobacteraceae_77536	0	0	0	0	0	0	0	0	0	0	0	0	0	0	0	0	0	0	0	0	0	0	0	0	0	0	0	0	0	0	0	0	0	0	0	0	0	0	0	0	0	0	0	0	0	0	0	0	0	0	0	0	0	0	0	0	0	0	0
IHU_PS_93_Sorangiineae_58247	Bacteria	Pseudomonadota	Deltaproteobacteria	Myxococcales	Sorangiineae	IHU_PG_93_Sorangiineae_58247	0	0	0	0	0	0	0	0	0	0	0	0	0	0	0	0	0	0	0	0	0	0	0	0	0	0	0	0	0	0	0	0	0	0	0	0	0	0	0	0	0	0	0	0	0	0	0	0	0	0	0	0	0	0	0	0	0	0	0
IHU_PS_93_Sorangiineae_59036	Bacteria	Pseudomonadota	Deltaproteobacteria	Myxococcales	Sorangiineae	IHU_PG_93_Sorangiineae_59036	0	0	0	0	0	0	0	0	0	0	0	0	0	0	0	0	0	0	0	0	0	0	0	0	0	0	0	0	0	0	0	0	0	0	0	0	0	0	0	0	0	0	0	0	0	0	0	0	0	0	0	0	0	0	0	0	0	0	0
IHU_PS_93_Sphingobacteriaceae_17686	Bacteria	Bacteroidota	Sphingobacteriia	Sphingobacteriales	Sphingobacteriaceae	IHU_PG_93_Sphingobacteriaceae_17686	0	0	0	0	0	0	0	0	0	0	0	0	0	0	0	0	0	0	0	0	0	0	0	0	0	0	0	0	0	0	0	0	0	0	0	0	0	0	0	0	0	0	0	0	0	0	0	0	0	0	0	0	0	0	0	0	0	0	0
IHU_PS_93_Sphingobacteriaceae_46383	Bacteria	Bacteroidota	Sphingobacteriia	Sphingobacteriales	Sphingobacteriaceae	IHU_PG_93_Sphingobacteriaceae_46383	0	0	0	0	0	0	0	0	0	0	0	0	0	0	0	0	0	0	0	0	0	0	0	0	0	0	0	0	0	0	0	0	0	0	0	0	0	0	0	0	0	0	0	0	0	0	0	0	0	0	0	0	0	0	0	0	0	0	0
IHU_PS_93_Sphingobacteriaceae_47332	Bacteria	Bacteroidota	Sphingobacteriia	Sphingobacteriales	Sphingobacteriaceae	IHU_PG_93_Sphingobacteriaceae_47332	0	0	0	0	0	0	0	0	0	0	0	0	0	0	0	0	0	0	0	0	0	0	0	0	0	0	0	0	0	0	0	0	0	0	0	0	0	0	0	0	0	0	0	0	0	0	0	0	0	0	0	0	0	0	0	0	0	0	0
IHU_PS_93_Sphingobacteriaceae_51217	Bacteria	Bacteroidota	Sphingobacteriia	Sphingobacteriales	Sphingobacteriaceae	IHU_PG_93_Sphingobacteriaceae_51217	0	0	0	0	0	0	0	0	0	0	0	0	0	0	0	0	0	0	0	0	0	0	0	0	0	0	0	0	0	0	0	0	0	0	0	0	0	0	0	0	0	0	0	0	0	0	0	0	0	0	0	0	0	0	0	0	0	0	0
IHU_PS_93_Sphingobacteriaceae_63244	Bacteria	Bacteroidota	Sphingobacteriia	Sphingobacteriales	Sphingobacteriaceae	IHU_PG_93_Sphingobacteriaceae_63244	0	0	0	0	0	0	0	0	0	0	0	0	0	0	0	0	0	0	0	0	0	0	0	0	0	0	0	0	0	0	0	0	0	0	0	0	0	0	0	0	0	0	0	0	0	0	0	0	0	0	0	0	0	0	0	0	0	0	0
IHU_PS_93_Sphingobacteriaceae_69308	Bacteria	Bacteroidota	Sphingobacteriia	Sphingobacteriales	Sphingobacteriaceae	IHU_PG_93_Sphingobacteriaceae_69308	0	0	0	0	0	0	0	0	0	0	0	0	0	0	0	0	0	0	0	0	0	0	0	0	0	0	0	0	0	0	0	0	0	0	0	0	0	0	0	0	0	0	0	0	0	0	0	0	0	0	0	0	0	0	0	0	0	0	0
IHU_PS_93_Sphingomonadaceae_1486968	Bacteria	Pseudomonadota	Alphaproteobacteria	Sphingomonadales	Sphingomonadaceae	IHU_PG_93_Sphingomonadaceae_1486968	0	0	0	0	0	0	0	0	0	0	0	0	0	0	0	0	0	0	0	0	0	0	0	0	0	0	0	0	0	0	0	0	0	0	0	0	0	0	0	0	0	0	0	0	0	0	0	0	0	0	0	0	0	0	0	0	0	0	0
IHU_PS_93_Sphingomonadaceae_16930	Bacteria	Pseudomonadota	Alphaproteobacteria	Sphingomonadales	Sphingomonadaceae	IHU_PG_93_Sphingomonadaceae_16930	0	0	0	0	0	0	0	0	0	0	0	0	0	0	0	0	0	0	0	0	0	0	0	0	0	0	0	0	0	0	0	0	0	0	0	0	0	0	0	0	0	0	0	0	0	0	0	0	0	0	0	0	0	0	0	0	0	0	0
IHU_PS_93_Sphingomonadaceae_24	Bacteria	Pseudomonadota	Alphaproteobacteria	Sphingomonadales	Sphingomonadaceae	IHU_PG_93_Sphingomonadaceae_24	0	0	0	0	0	0	0	0	0	0	0	0	0	0	0	0	0	0	0	0	0	0	0	0	0	0	0	0	0	0	0	0	0	0	0	0	0	0	0	0	0	0	0	0	0	0	0	0	0	0	0	0	0	0	0	0	0	0	0
IHU_PS_93_Sphingomonadaceae_53263	Bacteria	Pseudomonadota	Alphaproteobacteria	Sphingomonadales	Sphingomonadaceae	IHU_PG_93_Sphingomonadaceae_53263	0	0	0	0	0	0	0	0	0	0	0	0	0	0	0	0	0	0	0	0	0	0	0	0	0	0	0	0	0	0	0	0	0	0	0	0	0	0	0	0	0	0	0	0	0	0	0	0	0	0	0	0	0	0	0	0	0	0	0
IHU_PS_93_Sphingomonadaceae_62876	Bacteria	Pseudomonadota	Alphaproteobacteria	Sphingomonadales	Sphingomonadaceae	IHU_PG_93_Sphingomonadaceae_62876	0	0	0	0	0	0	0	0	0	0	0	0	0	0	0	0	0	0	0	0	0	0	0	0	0	0	0	0	0	0	0	0	0	0	0	0	0	0	0	0	0	0	0	0	0	0	0	0	0	0	0	0	0	0	0	0	0	0	0
IHU_PS_93_Sphingomonadaceae_63373	Bacteria	Pseudomonadota	Alphaproteobacteria	Sphingomonadales	Sphingomonadaceae	IHU_PG_93_Sphingomonadaceae_63373	0	0	0	0	0	0	0	0	0	0	0	0	0	0	0	0	0	0	0	0	0	0	0	0	0	0	0	0	0	0	0	0	0	0	0	0	0	0	0	0	0	0	0	0	0	0	0	0	0	0	0	0	0	0	0	0	0	0	0
IHU_PS_93_Sphingomonadaceae_65891	Bacteria	Pseudomonadota	Alphaproteobacteria	Sphingomonadales	Sphingomonadaceae	IHU_PG_93_Sphingomonadaceae_65891	0	0	0	0	0	0	0	0	0	0	0	0	0	0	0	0	0	0	0	0	0	0	0	0	0	0	0	0	0	0	0	0	0	0	0	0	0	0	0	0	0	0	0	0	0	0	0	0	0	0	0	0	0	0	0	0	0	0	0
IHU_PS_93_Sphingomonadaceae_70643	Bacteria	Pseudomonadota	Alphaproteobacteria	Sphingomonadales	Sphingomonadaceae	IHU_PG_93_Sphingomonadaceae_70643	0	0	0	0	0	0	0	0	0	0	0	0	0	0	0	0	0	0	0	0	0	0	0	0	0	0	0	0	0	0	0	0	0	0	0	0	0	0	0	0	0	0	0	0	0	0	0	0	0	0	0	0	0	0	0	0	0	0	0
IHU_PS_93_Spirochaetaceae_1197699	Bacteria	Spirochaetes	Spirochaetes	Spirochaetales	Spirochaetaceae	IHU_PG_93_Spirochaetaceae_1197699	0	0	0	0	0	0	0	0	0	0	0	0	0	0	0	0	0	0	0	0	0	0	0	0	0	0	0	0	0	0	0	0	0	0	0	0	0	0	0	0	0	0	0	0	0	0	0	0	0	0	0	0	0	0	0	0	0	0	0
IHU_PS_93_Spirochaetaceae_70101	Bacteria	Spirochaetes	Spirochaetes	Spirochaetales	Spirochaetaceae	IHU_PG_93_Spirochaetaceae_70101	0	0	0	0	0	0	0	0	0	0	0	0	0	0	0	0	0	0	0	0	0	0	0	0	0	0	0	0	0	0	0	0	0	0	0	0	0	0	0	0	0	0	0	0	0	0	0	0	0	0	0	0	0	0	0	0	0	0	0
IHU_PS_93_Spirochaetaceae_70563	Bacteria	Spirochaetes	Spirochaetes	Spirochaetales	Spirochaetaceae	IHU_PG_93_Spirochaetaceae_70563	0	0	0	0	0	0	0	0	0	0	0	0	0	0	0	0	0	0	0	0	0	0	0	0	0	0	0	0	0	0	0	0	0	0	0	0	0	0	0	0	0	0	0	0	0	0	0	0	0	0	0	0	0	0	0	0	0	0	0
IHU_PS_93_Spirochaetaceae_71153	Bacteria	Spirochaetes	Spirochaetes	Spirochaetales	Spirochaetaceae	IHU_PG_93_Spirochaetaceae_71153	0	0	0	0	0	0	0	0	0	0	0	0	0	0	0	0	0	0	0	0	0	0	0	0	0	0	0	0	0	0	0	0	0	0	0	0	0	0	0	0	0	0	0	0	0	0	0	0	0	0	0	0	0	0	0	0	0	0	0
IHU_PS_93_Spirulinaceae_45575	Bacteria	Cyanobacteria	Cyanophyceae	Spirulinales	Spirulinaceae	IHU_PG_93_Spirulinaceae_45575	0	0	0	0	0	0	0	0	0	0	0	0	0	0	0	0	0	0	0	0	0	0	0	0	0	0	0	0	0	0	0	0	0	0	0	0	0	0	0	0	0	0	0	0	0	0	0	0	0	0	0	0	0	0	0	0	0	0	0
IHU_PS_93_Spirulinaceae_55318	Bacteria	Cyanobacteria	Cyanophyceae	Spirulinales	Spirulinaceae	IHU_PG_93_Spirulinaceae_55318	0	0	0	0	0	0	0	0	0	0	0	0	0	0	0	0	0	0	0	0	0	0	0	0	0	0	0	0	0	0	0	0	0	0	0	0	0	0	0	0	0	0	0	0	0	0	0	0	0	0	0	0	0	0	0	0	0	0	0
IHU_PS_93_Sporomusaceae_64507	Bacteria	Bacillota	Negativicutes	Selenomonadales	Sporomusaceae	IHU_PG_93_Sporomusaceae_64507	0	0	0	0	0	0	0	0	0	0	0	0	0	0	0	0	0	0	0	0	0	0	0	0	0	0	0	0	0	0	0	0	0	0	0	0	0	0	0	0	0	0	0	0	0	0	0	0	0	0	0	0	0	0	0	0	0	0	0
IHU_PS_93_Staphylococcaceae_17403	Bacteria	Bacillota	Bacilli	Bacillales	Staphylococcaceae	IHU_PG_93_Staphylococcaceae_17403	0	0	0	0	0	0	0	0	0	0	0	0	0	0	0	0	0	0	0	0	0	0	0	0	0	0	0	0	0	0	0	0	0	0	0	0	0	0	0	0	0	0	0	0	0	0	0	0	0	0	0	0	0	0	0	0	0	0	0
IHU_PS_93_Staphylococcaceae_3405	Bacteria	Bacillota	Bacilli	Bacillales	Staphylococcaceae	IHU_PG_93_Staphylococcaceae_3405	0	0	0	0	0	0	0	0	0	0	0	0	0	0	0	0	0	0	0	0	0	0	0	0	0	0	0	0	0	0	0	0	0	0	0	0	0	0	0	0	0	0	0	0	0	0	0	0	0	0	0	0	0	0	0	0	0	0	0
IHU_PS_93_Staphylococcaceae_45859	Bacteria	Bacillota	Bacilli	Bacillales	Staphylococcaceae	IHU_PG_93_Staphylococcaceae_45859	0	0	0	0	0	0	0	0	0	0	0	0	0	0	0	0	0	0	0	0	0	0	0	0	0	0	0	0	0	0	0	0	0	0	0	0	0	0	0	0	0	0	0	0	0	0	0	0	0	0	0	0	0	0	0	0	0	0	0
IHU_PS_93_Staphylococcaceae_45959	Bacteria	Bacillota	Bacilli	Bacillales	Staphylococcaceae	IHU_PG_93_Staphylococcaceae_45959	0	0	0	0	0	0	0	0	0	0	0	0	0	0	0	0	0	0	0	0	0	0	0	0	0	0	0	0	0	0	0	0	0	0	0	0	0	0	0	0	0	0	0	0	0	0	0	0	0	0	0	0	0	0	0	0	0	0	0
IHU_PS_93_Staphylococcaceae_46429	Bacteria	Bacillota	Bacilli	Bacillales	Staphylococcaceae	IHU_PG_93_Staphylococcaceae_46429	0	0	0	0	0	0	0	0	0	0	0	0	0	0	0	0	0	0	0	0	0	0	0	0	0	0	0	0	0	0	0	0	0	0	0	0	0	0	0	0	0	0	0	0	0	0	0	0	0	0	0	0	0	0	0	0	0	0	0
IHU_PS_93_Staphylococcaceae_46691	Bacteria	Bacillota	Bacilli	Bacillales	Staphylococcaceae	IHU_PG_93_Staphylococcaceae_46691	0	0	0	0	0	0	0	0	0	0	0	0	0	0	0	0	0	0	0	0	0	0	0	0	0	0	0	0	0	0	0	0	0	0	0	0	0	0	0	0	0	0	0	0	0	0	0	0	0	0	0	0	0	0	0	0	0	0	0
IHU_PS_93_Staphylococcaceae_49098	Bacteria	Bacillota	Bacilli	Bacillales	Staphylococcaceae	IHU_PG_93_Staphylococcaceae_49098	0	0	0	0	0	0	0	0	0	0	0	0	0	0	0	0	0	0	0	0	0	0	0	0	0	0	0	0	0	0	0	0	0	0	0	0	0	0	0	0	0	0	0	0	0	0	0	0	0	0	0	0	0	0	0	0	0	0	0
IHU_PS_93_Staphylococcaceae_53700	Bacteria	Bacillota	Bacilli	Bacillales	Staphylococcaceae	IHU_PG_93_Staphylococcaceae_53700	0	0	0	0	0	0	0	0	0	0	0	0	0	0	0	0	0	0	0	0	0	0	0	0	0	0	0	0	0	0	0	0	0	0	0	0	0	0	0	0	0	0	0	0	0	0	0	0	0	0	0	0	0	0	0	0	0	0	0
IHU_PS_93_Staphylococcaceae_54716	Bacteria	Bacillota	Bacilli	Bacillales	Staphylococcaceae	IHU_PG_93_Staphylococcaceae_54716	0	0	0	0	0	0	0	0	0	0	0	0	0	0	0	0	0	0	0	0	0	0	0	0	0	0	0	0	0	0	0	0	0	0	0	0	0	0	0	0	0	0	0	0	0	0	0	0	0	0	0	0	0	0	0	0	0	0	0
IHU_PS_93_Staphylococcaceae_57055	Bacteria	Bacillota	Bacilli	Bacillales	Staphylococcaceae	IHU_PG_93_Staphylococcaceae_57055	0	0	0	0	0	0	0	0	0	0	0	0	0	0	0	0	0	0	0	0	0	0	0	0	0	0	0	0	0	0	0	0	0	0	0	0	0	0	0	0	0	0	0	0	0	0	0	0	0	0	0	0	0	0	0	0	0	0	0
IHU_PS_93_Staphylococcaceae_67917	Bacteria	Bacillota	Bacilli	Bacillales	Staphylococcaceae	IHU_PG_93_Staphylococcaceae_67917	0	0	0	0	0	0	0	0	0	0	0	0	0	0	0	0	0	0	0	0	0	0	0	0	0	0	0	0	0	0	0	0	0	0	0	0	0	0	0	0	0	0	0	0	0	0	0	0	0	0	0	0	0	0	0	0	0	0	0
IHU_PS_93_Staphylococcaceae_73243	Bacteria	Bacillota	Bacilli	Bacillales	Staphylococcaceae	IHU_PG_93_Staphylococcaceae_73243	0	0	0	0	0	0	0	0	0	0	0	0	0	0	0	0	0	0	0	0	0	0	0	0	0	0	0	0	0	0	0	0	0	0	0	0	0	0	0	0	0	0	0	0	0	0	0	0	0	0	0	0	0	0	0	0	0	0	0
IHU_PS_93_Staphylococcaceae_74007	Bacteria	Bacillota	Bacilli	Bacillales	Staphylococcaceae	IHU_PG_93_Staphylococcaceae_74007	0	0	0	0	0	0	0	0	0	0	0	0	0	0	0	0	0	0	0	0	0	0	0	0	0	0	0	0	0	0	0	0	0	0	0	0	0	0	0	0	0	0	0	0	0	0	0	0	0	0	0	0	0	0	0	0	0	0	0
IHU_PS_93_Staphylococcaceae_75076	Bacteria	Bacillota	Bacilli	Bacillales	Staphylococcaceae	IHU_PG_93_Staphylococcaceae_75076	0	0	0	0	0	0	0	0	0	0	0	0	0	0	0	0	0	0	0	0	0	0	0	0	0	0	0	0	0	0	0	0	0	0	0	0	0	0	0	0	0	0	0	0	0	0	0	0	0	0	0	0	0	0	0	0	0	0	0
IHU_PS_93_Staphylococcaceae_75141	Bacteria	Bacillota	Bacilli	Bacillales	Staphylococcaceae	IHU_PG_93_Staphylococcaceae_75141	0	0	0	0	0	0	0	0	0	0	0	0	0	0	0	0	0	0	0	0	0	0	0	0	0	0	0	0	0	0	0	0	0	0	0	0	0	0	0	0	0	0	0	0	0	0	0	0	0	0	0	0	0	0	0	0	0	0	0
IHU_PS_93_Staphylococcaceae_75319	Bacteria	Bacillota	Bacilli	Bacillales	Staphylococcaceae	IHU_PG_93_Staphylococcaceae_75319	0	0	0	0	0	0	0	0	0	0	0	0	0	0	0	0	0	0	0	0	0	0	0	0	0	0	0	0	0	0	0	0	0	0	0	0	0	0	0	0	0	0	0	0	0	0	0	0	0	0	0	0	0	0	0	0	0	0	0
IHU_PS_93_Staphylococcaceae_80793	Bacteria	Bacillota	Bacilli	Bacillales	Staphylococcaceae	IHU_PG_93_Staphylococcaceae_80793	0	0	0	0	0	0	0	0	0	0	0	0	0	0	0	0	0	0	0	0	0	0	0	0	0	0	0	0	0	0	0	0	0	0	0	0	0	0	0	0	0	0	0	0	0	0	0	0	0	0	0	0	0	0	0	0	0	0	0
IHU_PS_93_Staphylococcaceae_81386	Bacteria	Bacillota	Bacilli	Bacillales	Staphylococcaceae	IHU_PG_93_Staphylococcaceae_81386	0	0	0	0	0	0	0	0	0	0	0	0	0	0	0	0	0	0	0	0	0	0	0	0	0	0	0	0	0	0	0	0	0	0	0	0	0	0	0	0	0	0	0	0	0	0	0	0	0	0	0	0	0	0	0	0	0	0	0
IHU_PS_93_Staphylococcaceae_81595	Bacteria	Bacillota	Bacilli	Bacillales	Staphylococcaceae	IHU_PG_93_Staphylococcaceae_81595	0	0	0	0	0	0	0	0	0	0	0	0	0	0	0	0	0	0	0	0	0	0	0	0	0	0	0	0	0	0	0	0	0	0	0	0	0	0	0	0	0	0	0	0	0	0	0	0	0	0	0	0	0	0	0	0	0	0	0
IHU_PS_93_Stigonemataceae_68978	Bacteria	Cyanobacteria	Cyanophyceae	Nostocales	Stigonemataceae	IHU_PG_93_Stigonemataceae_68978	0	0	0	0	0	0	0	0	0	0	0	0	0	0	0	0	0	0	0	0	0	0	0	0	0	0	0	0	0	0	0	0	0	0	0	0	0	0	0	0	0	0	0	0	0	0	0	0	0	0	0	0	0	0	0	0	0	0	0
IHU_PS_93_Streptococcaceae_1177	Bacteria	Bacillota	Bacilli	Lactobacillales	Streptococcaceae	IHU_PG_93_Streptococcaceae_1177	0	0	0	0	0	0	0	0	0	0	0	0	0	0	0	0	0	0	0	0	0	0	0	0	0	0	0	0	0	0	0	0	0	0	0	0	0	0	0	0	0	0	0	0	0	0	0	0	0	0	0	0	0	0	0	0	0	0	0
IHU_PS_93_Streptococcaceae_1432	Bacteria	Bacillota	Bacilli	Lactobacillales	Streptococcaceae	IHU_PG_93_Streptococcaceae_1432	0	0	0	0	0	0	0	0	0	0	0	0	0	0	0	0	0	0	0	0	0	0	0	0	0	0	0	0	0	0	0	0	0	0	0	0	0	0	0	0	0	0	0	0	0	0	0	0	0	0	0	0	0	0	0	0	0	0	0
IHU_PS_93_Streptococcaceae_1524886	Bacteria	Bacillota	Bacilli	Lactobacillales	Streptococcaceae	IHU_PG_93_Streptococcaceae_1524886	0	0	0	0	0	0	0	0	0	0	0	0	0	0	0	0	0	0	0	0	0	0	0	0	0	0	0	0	0	0	0	0	0	0	0	0	0	0	0	0	0	0	0	0	0	0	0	0	0	0	0	0	0	0	0	0	0	0	0
IHU_PS_93_Streptococcaceae_1771	Bacteria	Bacillota	Bacilli	Lactobacillales	Streptococcaceae	IHU_PG_93_Streptococcaceae_1771	0	0	0	0	0	0	0	0	0	0	0	0	0	0	0	0	0	0	0	0	0	0	0	0	0	0	0	0	0	0	0	0	0	0	0	0	0	0	0	0	0	0	0	0	0	0	0	0	0	0	0	0	0	0	0	0	0	0	0
IHU_PS_93_Streptococcaceae_1781	Bacteria	Bacillota	Bacilli	Lactobacillales	Streptococcaceae	IHU_PG_93_Streptococcaceae_1781	0	0	0	0	0	0	0	0	0	0	0	0	0	0	0	0	0	0	0	0	0	0	0	0	0	0	0	0	0	0	0	0	0	0	0	0	0	0	0	0	0	0	0	0	0	0	0	0	0	0	0	0	0	0	0	0	0	0	0
IHU_PS_93_Streptococcaceae_21778	Bacteria	Bacillota	Bacilli	Lactobacillales	Streptococcaceae	IHU_PG_93_Streptococcaceae_21778	0	0	0	0	0	0	0	0	0	0	0	0	0	0	0	0	0	0	0	0	0	0	0	0	0	0	0	0	0	0	0	0	0	0	0	0	0	0	0	0	0	0	0	0	0	0	0	0	0	0	0	0	0	0	0	0	0	0	0
IHU_PS_93_Streptococcaceae_2317	Bacteria	Bacillota	Bacilli	Lactobacillales	Streptococcaceae	IHU_PG_93_Streptococcaceae_2317	0	0	0	0	0	0	0	0	0	0	0	0	0	0	0	0	0	0	0	0	0	0	0	0	0	0	0	0	0	0	0	0	0	0	0	0	0	0	0	0	0	0	0	0	0	0	0	0	0	0	0	0	0	0	0	0	0	0	0
IHU_PS_93_Streptococcaceae_2329	Bacteria	Bacillota	Bacilli	Lactobacillales	Streptococcaceae	IHU_PG_93_Streptococcaceae_2329	0	0	0	0	0	0	0	0	0	0	0	0	0	0	0	0	0	0	0	0	0	0	0	0	0	0	0	0	0	0	0	0	0	0	0	0	0	0	0	0	0	0	0	0	0	0	0	0	0	0	0	0	0	0	0	0	0	0	0
IHU_PS_93_Streptococcaceae_2535	Bacteria	Bacillota	Bacilli	Lactobacillales	Streptococcaceae	IHU_PG_93_Streptococcaceae_2535	0	0	0	0	0	0	0	0	0	0	0	0	0	0	0	0	0	0	0	0	0	0	0	0	0	0	0	0	0	0	0	0	0	0	0	0	0	0	0	0	0	0	0	0	0	0	0	0	0	0	0	0	0	0	0	0	0	0	0
IHU_PS_93_Streptococcaceae_2619	Bacteria	Bacillota	Bacilli	Lactobacillales	Streptococcaceae	IHU_PG_93_Streptococcaceae_2619	0	0	0	0	0	0	0	0	0	0	0	0	0	0	0	0	0	0	0	0	0	0	0	0	0	0	0	0	0	0	0	0	0	0	0	0	0	0	0	0	0	0	0	0	0	0	0	0	0	0	0	0	0	0	0	0	0	0	0
IHU_PS_93_Streptococcaceae_274328	Bacteria	Bacillota	Bacilli	Lactobacillales	Streptococcaceae	IHU_PG_93_Streptococcaceae_274328	0	0	0	0	0	0	0	0	0	0	0	0	0	0	0	0	0	0	0	0	0	0	0	0	0	0	0	0	0	0	0	0	0	0	0	0	0	0	0	0	0	0	0	0	0	0	0	0	0	0	0	0	0	0	0	0	0	0	0
IHU_PS_93_Streptococcaceae_27589	Bacteria	Bacillota	Bacilli	Lactobacillales	Streptococcaceae	IHU_PG_93_Streptococcaceae_27589	0	0	0	0	0	0	0	0	0	0	0	0	0	0	0	0	0	0	0	0	0	0	0	0	0	0	0	0	0	0	0	0	0	0	0	0	0	0	0	0	0	0	0	0	0	0	0	0	0	0	0	0	0	0	0	0	0	0	0
IHU_PS_93_Streptococcaceae_27656	Bacteria	Bacillota	Bacilli	Lactobacillales	Streptococcaceae	IHU_PG_93_Streptococcaceae_27656	0	0	0	0	0	0	0	0	0	0	0	0	0	0	0	0	0	0	0	0	0	0	0	0	0	0	0	0	0	0	0	0	0	0	0	0	0	0	0	0	0	0	0	0	0	0	0	0	0	0	0	0	0	0	0	0	0	0	0
IHU_PS_93_Streptococcaceae_30925	Bacteria	Bacillota	Bacilli	Lactobacillales	Streptococcaceae	IHU_PG_93_Streptococcaceae_30925	0	0	0	0	0	0	0	0	0	0	0	0	0	0	0	0	0	0	0	0	0	0	0	0	0	0	0	0	0	0	0	0	0	0	0	0	0	0	0	0	0	0	0	0	0	0	0	0	0	0	0	0	0	0	0	0	0	0	0
IHU_PS_93_Streptococcaceae_3097	Bacteria	Bacillota	Bacilli	Lactobacillales	Streptococcaceae	IHU_PG_93_Streptococcaceae_3097	0	0	0	0	0	0	0	0	0	0	0	0	0	0	0	0	0	0	0	0	0	0	0	0	0	0	0	0	0	0	0	0	0	0	0	0	0	0	0	0	0	0	0	0	0	0	0	0	0	0	0	0	0	0	0	0	0	0	0
IHU_PS_93_Streptococcaceae_31087	Bacteria	Bacillota	Bacilli	Lactobacillales	Streptococcaceae	IHU_PG_93_Streptococcaceae_31087	0	0	0	0	0	0	0	0	0	0	0	0	0	0	0	0	0	0	0	0	0	0	0	0	0	0	0	0	0	0	0	0	0	0	0	0	0	0	0	0	0	0	0	0	0	0	0	0	0	0	0	0	0	0	0	0	0	0	0
IHU_PS_93_Streptococcaceae_3313	Bacteria	Bacillota	Bacilli	Lactobacillales	Streptococcaceae	IHU_PG_93_Streptococcaceae_3313	0	0	0	0	0	0	0	0	0	0	0	0	0	0	0	0	0	0	0	0	0	0	0	0	0	0	0	0	0	0	0	0	0	0	0	0	0	0	0	0	0	0	0	0	0	0	0	0	0	0	0	0	0	0	0	0	0	0	0
IHU_PS_93_Streptococcaceae_33488	Bacteria	Bacillota	Bacilli	Lactobacillales	Streptococcaceae	IHU_PG_93_Streptococcaceae_33488	0	0	0	0	0	0	0	0	0	0	0	0	0	0	0	0	0	0	0	0	0	0	0	0	0	0	0	0	0	0	0	0	0	0	0	0	0	0	0	0	0	0	0	0	0	0	0	0	0	0	0	0	0	0	0	0	0	0	0
IHU_PS_93_Streptococcaceae_33676	Bacteria	Bacillota	Bacilli	Lactobacillales	Streptococcaceae	IHU_PG_93_Streptococcaceae_33676	0	0	0	0	0	0	0	0	0	0	0	0	0	0	0	0	0	0	0	0	0	0	0	0	0	0	0	0	0	0	0	0	0	0	0	0	0	0	0	0	0	0	0	0	0	0	0	0	0	0	0	0	0	0	0	0	0	0	0
IHU_PS_93_Streptococcaceae_342	Bacteria	Bacillota	Bacilli	Lactobacillales	Streptococcaceae	IHU_PG_93_Streptococcaceae_342	0	0	0	0	0	0	0	32	0	0	0	0	0	0	0	0	0	0	23	0	0	0	0	0	0	0	0	0	0	0	0	0	0	0	0	0	0	0	0	0	0	0	0	0	0	0	0	0	0	0	0	0	0	0	0	0	0	0	0
IHU_PS_93_Streptococcaceae_344	Bacteria	Bacillota	Bacilli	Lactobacillales	Streptococcaceae	IHU_PG_93_Streptococcaceae_344	0	0	0	0	0	0	0	0	0	0	125	162	0	233	0	0	0	0	0	68	0	0	0	0	0	0	0	0	0	0	668	0	0	0	0	0	0	0	0	0	0	0	0	0	0	0	0	0	0	36	0	0	0	0	0	0	34	0	0
IHU_PS_93_Streptococcaceae_37996	Bacteria	Bacillota	Bacilli	Lactobacillales	Streptococcaceae	IHU_PG_93_Streptococcaceae_37996	0	0	0	0	0	0	0	0	0	0	0	0	0	0	0	0	0	0	0	0	0	0	0	0	0	0	0	0	0	0	0	0	0	0	0	0	0	0	0	0	0	0	0	0	0	0	0	0	0	0	0	0	0	0	0	0	0	0	0
IHU_PS_93_Streptococcaceae_45281	Bacteria	Bacillota	Bacilli	Lactobacillales	Streptococcaceae	IHU_PG_93_Streptococcaceae_45281	0	0	0	0	0	0	0	0	0	0	0	0	0	0	0	0	0	0	0	0	0	0	0	0	0	0	0	0	0	0	0	0	0	0	0	0	0	0	0	0	0	0	0	0	0	0	0	0	0	0	0	0	0	0	0	0	0	0	0
IHU_PS_93_Streptococcaceae_45331	Bacteria	Bacillota	Bacilli	Lactobacillales	Streptococcaceae	IHU_PG_93_Streptococcaceae_45331	0	0	0	0	0	0	0	0	0	0	0	0	0	0	0	0	0	0	0	0	0	0	0	0	0	0	0	0	0	0	0	0	0	0	0	0	0	0	0	0	0	0	0	0	0	0	0	0	0	0	0	0	0	0	0	0	0	0	0
IHU_PS_93_Streptococcaceae_45427	Bacteria	Bacillota	Bacilli	Lactobacillales	Streptococcaceae	IHU_PG_93_Streptococcaceae_45427	0	0	0	0	0	0	0	0	0	0	0	0	0	0	0	0	0	0	0	0	0	0	0	0	0	0	0	0	0	0	0	0	0	0	0	0	0	0	0	0	0	0	0	0	0	0	0	0	0	0	0	0	0	0	0	0	0	0	0
IHU_PS_93_Streptococcaceae_45436	Bacteria	Bacillota	Bacilli	Lactobacillales	Streptococcaceae	IHU_PG_93_Streptococcaceae_45436	0	0	0	0	0	0	0	0	0	0	0	0	0	0	0	0	0	0	0	0	0	0	0	0	0	0	0	0	0	0	0	0	0	0	0	0	0	0	0	0	0	0	0	0	0	0	0	0	0	0	0	0	0	0	0	0	0	0	0
IHU_PS_93_Streptococcaceae_45486	Bacteria	Bacillota	Bacilli	Lactobacillales	Streptococcaceae	IHU_PG_93_Streptococcaceae_45486	0	0	0	0	0	0	0	0	0	0	0	0	0	0	0	0	0	0	0	0	0	0	0	0	0	0	0	0	0	0	0	0	0	0	0	0	0	0	0	0	0	0	0	0	0	0	0	0	0	0	0	0	0	0	0	0	0	0	0
IHU_PS_93_Streptococcaceae_45960	Bacteria	Bacillota	Bacilli	Lactobacillales	Streptococcaceae	IHU_PG_93_Streptococcaceae_45960	0	0	0	0	0	0	0	0	0	0	0	0	0	0	0	0	0	0	0	0	0	0	0	0	0	0	0	0	0	0	0	0	0	0	0	0	0	0	0	0	0	0	0	0	0	0	0	0	0	0	0	0	0	0	0	0	0	0	0
IHU_PS_93_Streptococcaceae_47287	Bacteria	Bacillota	Bacilli	Lactobacillales	Streptococcaceae	IHU_PG_93_Streptococcaceae_47287	0	0	0	0	0	0	0	0	0	0	0	0	0	0	0	0	0	0	0	0	0	0	0	0	0	0	0	0	0	0	0	0	0	0	0	0	0	0	0	0	0	0	0	0	0	0	0	0	0	0	0	0	0	0	0	0	0	0	0
IHU_PS_93_Streptococcaceae_47910	Bacteria	Bacillota	Bacilli	Lactobacillales	Streptococcaceae	IHU_PG_93_Streptococcaceae_47910	0	0	0	0	0	0	0	0	0	0	0	0	0	0	0	0	0	0	0	0	0	0	0	0	0	0	0	0	0	0	0	0	0	0	0	0	0	0	0	0	0	0	0	0	0	0	0	0	0	0	0	0	0	0	0	0	0	0	0
IHU_PS_93_Streptococcaceae_48366	Bacteria	Bacillota	Bacilli	Lactobacillales	Streptococcaceae	IHU_PG_93_Streptococcaceae_48366	0	0	0	0	0	0	0	0	0	0	0	0	0	0	0	0	0	0	0	0	0	0	0	0	0	0	0	0	0	0	0	0	0	0	0	0	0	0	0	0	0	0	0	0	0	0	0	0	0	0	0	0	0	0	0	0	0	0	0
IHU_PS_93_Streptococcaceae_48418	Bacteria	Bacillota	Bacilli	Lactobacillales	Streptococcaceae	IHU_PG_93_Streptococcaceae_48418	0	0	0	0	0	0	0	0	0	0	0	0	0	0	0	0	0	0	0	0	0	0	0	0	0	0	0	0	0	0	0	0	0	0	0	0	0	0	0	0	0	0	0	0	0	0	0	0	0	0	0	0	0	0	0	0	0	0	0
IHU_PS_93_Streptococcaceae_49545	Bacteria	Bacillota	Bacilli	Lactobacillales	Streptococcaceae	IHU_PG_93_Streptococcaceae_49545	0	0	0	0	0	0	0	0	0	0	0	0	0	0	0	0	0	0	0	0	0	0	0	0	0	0	0	0	0	0	0	0	0	0	0	0	0	0	0	0	0	0	0	0	0	0	0	0	0	0	0	0	0	0	0	0	0	0	0
IHU_PS_93_Streptococcaceae_50759	Bacteria	Bacillota	Bacilli	Lactobacillales	Streptococcaceae	IHU_PG_93_Streptococcaceae_50759	0	0	0	0	0	0	0	0	0	0	0	0	0	0	0	0	0	0	0	0	0	0	0	0	0	0	0	0	0	0	0	0	0	0	0	0	0	0	0	0	0	0	0	0	0	0	0	0	0	0	0	0	0	0	0	0	0	0	0
IHU_PS_93_Streptococcaceae_51380	Bacteria	Bacillota	Bacilli	Lactobacillales	Streptococcaceae	IHU_PG_93_Streptococcaceae_51380	0	0	0	0	0	0	0	0	0	0	0	0	0	0	0	0	0	0	0	0	0	0	0	0	0	0	0	0	0	0	0	0	0	0	0	0	0	0	0	0	0	0	0	0	0	0	0	0	0	0	0	0	0	0	0	0	0	0	0
IHU_PS_93_Streptococcaceae_52044	Bacteria	Bacillota	Bacilli	Lactobacillales	Streptococcaceae	IHU_PG_93_Streptococcaceae_52044	0	0	0	0	0	0	0	0	0	0	0	0	0	0	0	0	0	0	0	0	0	0	0	0	0	0	0	0	0	0	0	0	0	0	0	0	0	0	0	0	0	0	0	0	0	0	0	0	0	0	0	0	0	0	0	0	0	0	0
IHU_PS_93_Streptococcaceae_53089	Bacteria	Bacillota	Bacilli	Lactobacillales	Streptococcaceae	IHU_PG_93_Streptococcaceae_53089	0	0	0	0	0	0	0	0	0	0	0	0	0	0	0	0	0	0	0	0	0	0	0	0	0	0	0	0	0	0	0	0	0	0	0	0	0	0	0	0	0	0	0	0	0	0	0	0	0	0	0	0	0	0	0	0	0	0	0
IHU_PS_93_Streptococcaceae_53293	Bacteria	Bacillota	Bacilli	Lactobacillales	Streptococcaceae	IHU_PG_93_Streptococcaceae_53293	0	0	0	0	0	0	0	0	0	0	0	0	0	0	0	0	0	0	0	0	0	0	0	0	0	0	0	0	0	0	0	0	0	0	0	0	0	0	0	0	0	0	0	0	0	0	0	0	0	0	0	0	0	0	0	0	0	0	0
IHU_PS_93_Streptococcaceae_56927	Bacteria	Bacillota	Bacilli	Lactobacillales	Streptococcaceae	IHU_PG_93_Streptococcaceae_56927	0	0	0	0	0	0	0	0	0	0	0	0	0	0	0	0	0	0	0	0	0	0	0	0	0	0	0	0	0	0	0	0	0	0	0	0	0	0	0	0	0	0	0	0	0	0	0	0	0	0	0	0	0	0	0	0	0	0	0
IHU_PS_93_Streptococcaceae_61932	Bacteria	Bacillota	Bacilli	Lactobacillales	Streptococcaceae	IHU_PG_93_Streptococcaceae_61932	0	0	0	0	0	0	0	0	0	0	0	0	0	0	0	0	0	0	0	0	0	0	0	0	0	0	0	0	0	0	0	0	0	0	0	0	0	0	0	0	0	0	0	0	0	0	0	0	0	0	0	0	0	0	0	0	0	0	0
IHU_PS_93_Streptococcaceae_62083	Bacteria	Bacillota	Bacilli	Lactobacillales	Streptococcaceae	IHU_PG_93_Streptococcaceae_62083	0	0	0	0	0	0	0	0	0	0	0	0	0	0	0	0	0	0	0	0	0	0	0	0	0	0	0	0	0	0	0	0	0	0	0	0	0	0	0	0	0	0	0	0	0	0	0	0	0	0	0	0	0	0	0	0	0	0	0
IHU_PS_93_Streptococcaceae_62304	Bacteria	Bacillota	Bacilli	Lactobacillales	Streptococcaceae	IHU_PG_93_Streptococcaceae_62304	0	0	0	0	0	0	0	0	0	0	0	0	0	0	0	0	0	0	0	0	0	0	0	0	0	0	0	0	0	0	0	0	0	0	0	0	0	0	0	0	0	0	0	0	0	0	0	0	0	0	0	0	0	0	0	0	0	0	0
IHU_PS_93_Streptococcaceae_63205	Bacteria	Bacillota	Bacilli	Lactobacillales	Streptococcaceae	IHU_PG_93_Streptococcaceae_63205	0	0	0	0	0	0	0	0	0	0	0	0	0	0	0	0	0	0	0	0	0	0	0	0	0	0	0	0	0	0	0	0	0	0	0	0	0	0	0	0	0	0	0	0	0	0	0	0	0	0	0	0	0	0	0	0	0	0	0
IHU_PS_93_Streptococcaceae_63365	Bacteria	Bacillota	Bacilli	Lactobacillales	Streptococcaceae	IHU_PG_93_Streptococcaceae_63365	0	0	0	0	0	0	0	0	0	0	0	0	0	0	0	0	0	0	0	0	0	0	0	0	0	0	0	0	0	0	0	0	0	0	0	0	0	0	0	0	0	0	0	0	0	0	0	0	0	0	0	0	0	0	0	0	0	0	0
IHU_PS_93_Streptococcaceae_63876	Bacteria	Bacillota	Bacilli	Lactobacillales	Streptococcaceae	IHU_PG_93_Streptococcaceae_63876	0	0	0	0	0	0	0	0	0	0	0	0	0	0	0	0	0	0	0	0	0	0	0	0	0	0	0	0	0	0	0	0	0	0	0	0	0	0	0	0	0	0	0	0	0	0	0	0	0	0	0	0	0	0	0	0	0	0	0
IHU_PS_93_Streptococcaceae_641	Bacteria	Bacillota	Bacilli	Lactobacillales	Streptococcaceae	IHU_PG_93_Streptococcaceae_641	0	0	0	0	0	0	0	0	0	0	0	0	0	0	0	0	0	0	0	0	0	0	0	0	0	0	0	0	0	0	0	0	0	0	0	0	0	0	0	0	0	0	0	0	0	0	0	0	0	0	0	0	0	0	0	0	0	0	0
IHU_PS_93_Streptococcaceae_64601	Bacteria	Bacillota	Bacilli	Lactobacillales	Streptococcaceae	IHU_PG_93_Streptococcaceae_64601	0	0	0	0	0	0	0	0	0	0	0	0	0	0	0	0	0	0	0	0	0	0	0	0	0	0	0	0	0	0	0	0	0	0	0	0	0	0	0	0	0	0	0	0	0	0	0	0	0	0	0	0	0	0	0	0	0	0	0
IHU_PS_93_Streptococcaceae_65277	Bacteria	Bacillota	Bacilli	Lactobacillales	Streptococcaceae	IHU_PG_93_Streptococcaceae_65277	37	0	0	0	0	0	0	0	0	0	0	0	0	0	0	0	0	0	0	0	0	0	0	0	0	0	0	0	0	0	0	0	0	0	0	0	0	0	0	0	0	0	0	0	0	0	0	0	0	0	0	0	0	0	0	0	0	0	0
IHU_PS_93_Streptococcaceae_67107	Bacteria	Bacillota	Bacilli	Lactobacillales	Streptococcaceae	IHU_PG_93_Streptococcaceae_67107	0	0	0	0	0	0	0	0	0	0	0	0	0	0	0	0	0	0	0	0	0	0	0	0	0	0	0	597	0	0	0	0	0	0	0	0	0	0	0	0	0	0	0	0	0	0	0	0	0	0	0	0	0	0	0	0	0	0	0
IHU_PS_93_Streptococcaceae_68478	Bacteria	Bacillota	Bacilli	Lactobacillales	Streptococcaceae	IHU_PG_93_Streptococcaceae_68478	0	0	0	0	0	0	0	0	0	0	0	0	0	0	0	0	0	0	0	0	0	0	0	0	0	0	0	0	0	0	0	0	0	0	0	0	0	0	0	0	0	0	0	0	0	0	0	0	0	0	0	0	0	0	0	0	0	0	0
IHU_PS_93_Streptococcaceae_68791	Bacteria	Bacillota	Bacilli	Lactobacillales	Streptococcaceae	IHU_PG_93_Streptococcaceae_68791	0	0	0	0	0	0	0	0	0	0	0	0	0	0	0	0	0	0	0	0	0	0	0	0	0	0	0	0	0	0	0	0	0	0	0	0	0	0	0	0	0	0	0	0	0	0	0	0	0	0	0	0	0	0	0	0	0	0	0
IHU_PS_93_Streptococcaceae_70555	Bacteria	Bacillota	Bacilli	Lactobacillales	Streptococcaceae	IHU_PG_93_Streptococcaceae_70555	0	0	0	0	0	0	0	0	0	0	0	0	0	0	0	0	0	0	0	0	0	0	0	0	0	0	0	0	0	0	0	0	0	0	0	0	0	0	0	0	0	0	0	0	0	0	0	0	0	0	0	0	0	0	0	0	0	0	0
IHU_PS_93_Streptococcaceae_70878	Bacteria	Bacillota	Bacilli	Lactobacillales	Streptococcaceae	IHU_PG_93_Streptococcaceae_70878	0	0	0	0	0	0	0	0	0	0	0	0	0	0	0	0	0	0	0	0	0	0	0	0	0	0	0	0	0	0	0	0	0	0	0	0	0	0	0	0	0	0	0	0	0	0	0	0	0	0	0	0	0	0	0	0	0	0	0
IHU_PS_93_Streptococcaceae_71569	Bacteria	Bacillota	Bacilli	Lactobacillales	Streptococcaceae	IHU_PG_93_Streptococcaceae_71569	0	0	0	0	0	0	0	0	0	0	0	0	0	0	0	0	0	0	0	0	0	0	0	0	0	0	0	0	0	0	0	0	0	0	0	0	0	0	0	0	0	0	0	0	0	0	0	0	0	0	0	0	0	0	0	0	0	0	0
IHU_PS_93_Streptococcaceae_71672	Bacteria	Bacillota	Bacilli	Lactobacillales	Streptococcaceae	IHU_PG_93_Streptococcaceae_71672	0	0	0	0	0	0	0	0	0	0	0	0	0	0	0	0	0	0	0	0	0	0	0	0	0	0	0	0	0	0	0	0	0	0	0	0	0	0	0	0	0	0	0	0	0	0	0	0	0	0	0	0	0	0	0	0	0	0	0
IHU_PS_93_Streptococcaceae_71775	Bacteria	Bacillota	Bacilli	Lactobacillales	Streptococcaceae	IHU_PG_93_Streptococcaceae_71775	0	0	0	0	0	0	0	0	0	0	0	0	0	0	0	0	0	0	0	0	0	0	0	0	0	0	0	0	0	0	0	0	0	0	0	0	0	0	0	0	0	0	0	0	0	0	0	0	0	0	0	0	0	0	0	0	0	0	0
IHU_PS_93_Streptococcaceae_71787	Bacteria	Bacillota	Bacilli	Lactobacillales	Streptococcaceae	IHU_PG_93_Streptococcaceae_71787	0	0	0	0	0	0	0	0	0	0	0	0	0	0	0	0	0	0	0	0	0	0	0	0	0	0	0	0	0	0	0	0	0	0	0	0	0	0	0	0	0	0	0	0	0	0	0	0	0	0	0	0	0	0	0	0	0	0	0
IHU_PS_93_Streptococcaceae_72007	Bacteria	Bacillota	Bacilli	Lactobacillales	Streptococcaceae	IHU_PG_93_Streptococcaceae_72007	0	0	0	0	0	0	0	0	0	0	0	0	0	0	0	0	0	0	0	0	0	0	0	0	0	0	0	0	0	0	0	0	0	0	0	0	0	0	0	0	0	0	0	0	0	0	0	0	0	0	0	0	0	0	0	0	0	0	0
IHU_PS_93_Streptococcaceae_72551	Bacteria	Bacillota	Bacilli	Lactobacillales	Streptococcaceae	IHU_PG_93_Streptococcaceae_72551	0	0	0	0	0	0	0	0	0	0	0	0	0	0	0	0	0	0	0	0	0	0	0	0	0	0	0	0	0	0	0	0	0	0	0	0	0	0	0	0	0	0	0	0	0	0	0	0	0	0	0	0	0	0	0	0	0	0	0
IHU_PS_93_Streptococcaceae_7270	Bacteria	Bacillota	Bacilli	Lactobacillales	Streptococcaceae	IHU_PG_93_Streptococcaceae_7270	0	0	0	0	0	0	0	0	0	0	0	0	0	0	0	0	0	0	0	0	0	0	0	0	0	0	0	0	0	0	0	0	0	0	0	0	0	0	0	0	0	0	0	0	0	0	0	0	0	0	0	0	0	0	0	0	0	0	0
IHU_PS_93_Streptococcaceae_73311	Bacteria	Bacillota	Bacilli	Lactobacillales	Streptococcaceae	IHU_PG_93_Streptococcaceae_73311	0	0	0	0	0	0	0	0	0	0	0	0	0	0	0	0	0	0	0	0	0	0	0	0	0	0	0	0	0	0	0	0	0	0	0	0	0	0	0	0	0	0	0	0	0	0	0	0	0	0	0	0	0	0	0	0	0	0	0
IHU_PS_93_Streptococcaceae_7411	Bacteria	Bacillota	Bacilli	Lactobacillales	Streptococcaceae	IHU_PG_93_Streptococcaceae_7411	0	0	0	0	0	0	0	0	0	0	0	0	0	0	0	0	0	0	0	0	0	0	0	0	0	0	0	0	0	0	0	0	0	0	0	0	0	0	0	0	0	0	0	0	0	0	0	0	0	0	0	0	0	0	0	0	0	0	0
IHU_PS_93_Streptococcaceae_74594	Bacteria	Bacillota	Bacilli	Lactobacillales	Streptococcaceae	IHU_PG_93_Streptococcaceae_74594	0	0	0	0	0	0	0	0	0	0	0	0	0	0	0	0	0	0	0	0	0	0	0	0	0	0	0	0	0	0	0	0	0	0	0	0	0	0	0	0	0	0	0	0	0	0	0	0	0	0	0	0	0	0	0	0	0	0	0
IHU_PS_93_Streptococcaceae_7553	Bacteria	Bacillota	Bacilli	Lactobacillales	Streptococcaceae	IHU_PG_93_Streptococcaceae_7553	0	0	0	0	0	0	0	0	0	0	0	0	0	0	0	0	0	0	0	0	0	0	0	0	0	0	0	0	0	0	0	0	0	0	0	0	0	0	0	0	0	0	0	0	0	0	0	0	0	0	0	0	0	0	0	0	0	0	0
IHU_PS_93_Streptococcaceae_7565	Bacteria	Bacillota	Bacilli	Lactobacillales	Streptococcaceae	IHU_PG_93_Streptococcaceae_7565	0	0	0	0	0	0	0	0	0	0	0	0	0	0	0	0	0	0	0	0	0	0	0	0	0	0	0	0	0	0	0	0	0	0	0	0	0	0	0	0	0	0	0	0	0	0	0	0	0	0	0	0	0	0	0	0	0	0	0
IHU_PS_93_Streptococcaceae_7623	Bacteria	Bacillota	Bacilli	Lactobacillales	Streptococcaceae	IHU_PG_93_Streptococcaceae_7623	0	0	0	0	0	0	0	0	0	0	0	0	0	0	0	0	0	0	0	0	0	0	0	0	0	0	0	0	0	0	0	0	0	0	0	0	0	0	0	0	0	0	0	0	0	0	0	0	0	0	0	0	0	0	0	0	0	0	0
IHU_PS_93_Streptococcaceae_830	Bacteria	Bacillota	Bacilli	Lactobacillales	Streptococcaceae	IHU_PG_93_Streptococcaceae_830	0	0	0	0	0	0	0	0	0	0	0	0	0	0	0	0	0	0	0	0	0	0	0	0	0	0	0	0	0	0	0	0	0	0	0	0	0	0	0	0	0	0	0	0	0	0	0	0	0	0	0	0	0	0	0	0	0	0	0
IHU_PS_93_Streptococcaceae_843	Bacteria	Bacillota	Bacilli	Lactobacillales	Streptococcaceae	IHU_PG_93_Streptococcaceae_843	0	0	0	0	0	0	0	0	0	0	0	0	0	0	0	0	0	0	0	0	0	0	0	0	0	0	0	0	0	0	0	0	0	0	0	0	0	0	0	0	0	0	0	0	0	0	0	0	0	0	0	0	0	0	0	0	0	0	0
IHU_PS_93_Streptococcaceae_86823	Bacteria	Bacillota	Bacilli	Lactobacillales	Streptococcaceae	IHU_PG_93_Streptococcaceae_86823	0	0	0	0	0	0	0	0	0	0	0	0	0	0	0	0	0	0	0	0	0	0	0	0	0	0	0	141	0	0	0	0	0	0	0	0	0	0	0	0	0	0	0	0	0	0	0	0	0	0	0	0	0	0	0	0	0	0	0
IHU_PS_93_Streptococcaceae_86866	Bacteria	Bacillota	Bacilli	Lactobacillales	Streptococcaceae	IHU_PG_93_Streptococcaceae_86866	0	0	0	0	0	0	0	0	0	0	0	0	0	0	0	0	0	0	0	0	0	0	0	0	0	0	0	0	0	0	0	0	0	0	0	0	0	0	0	0	0	0	0	0	0	0	0	0	0	0	0	0	0	0	0	0	0	0	0
IHU_PS_93_Streptococcaceae_87229	Bacteria	Bacillota	Bacilli	Lactobacillales	Streptococcaceae	IHU_PG_93_Streptococcaceae_87229	0	0	0	0	0	0	0	0	0	0	0	0	0	0	0	0	0	0	0	0	0	0	0	0	0	0	0	0	0	0	0	0	30	0	0	0	0	0	0	0	0	0	0	0	0	0	0	0	0	0	0	0	0	0	0	0	0	0	0
IHU_PS_93_Streptococcaceae_87466	Bacteria	Bacillota	Bacilli	Lactobacillales	Streptococcaceae	IHU_PG_93_Streptococcaceae_87466	0	0	0	0	0	0	0	0	0	0	0	0	0	0	0	0	0	0	0	0	0	0	0	0	0	0	0	0	0	0	0	0	0	0	0	0	0	0	0	0	0	0	0	0	0	0	0	0	0	0	0	0	0	0	0	0	0	0	0
IHU_PS_93_Streptococcaceae_87473	Bacteria	Bacillota	Bacilli	Lactobacillales	Streptococcaceae	IHU_PG_93_Streptococcaceae_87473	0	0	0	0	0	0	0	0	0	0	0	0	0	0	0	0	0	0	0	0	0	0	0	0	0	0	0	0	0	0	0	0	0	0	0	0	0	0	0	0	0	0	0	0	0	0	0	0	0	0	0	0	0	0	0	0	0	0	0
IHU_PS_93_Streptomycetaceae_56298	Bacteria	Actinomycetota	Actinomycetales	Streptomycineae	Streptomycetaceae	IHU_PG_93_Streptomycetaceae_56298	0	0	0	0	0	0	0	0	0	0	0	0	0	0	0	0	0	0	0	0	0	0	0	0	0	0	0	0	0	0	0	0	0	0	0	0	0	0	0	0	0	0	0	0	0	0	0	0	0	0	0	0	0	0	0	0	0	0	0
IHU_PS_93_Streptomycetaceae_59657	Bacteria	Actinomycetota	Actinomycetales	Streptomycineae	Streptomycetaceae	IHU_PG_93_Streptomycetaceae_59657	0	0	0	0	0	0	0	0	0	0	0	0	0	0	0	0	0	0	0	0	0	0	0	0	0	0	0	0	0	0	0	0	0	0	0	0	0	0	0	0	0	0	0	0	0	0	0	0	0	0	0	0	0	0	0	0	0	0	0
IHU_PS_93_Succinivibrionaceae_57114	Bacteria	Pseudomonadota	Gammaproteobacteria	Aeromonadales	Succinivibrionaceae	IHU_PG_93_Succinivibrionaceae_57114	0	0	0	0	0	0	0	0	0	0	0	0	0	0	0	0	0	0	0	0	0	0	0	0	0	0	0	0	0	0	0	0	0	0	0	0	0	0	0	0	0	0	0	0	0	0	0	0	0	0	0	0	0	0	0	0	0	0	0
IHU_PS_93_Succinivibrionaceae_76973	Bacteria	Pseudomonadota	Gammaproteobacteria	Aeromonadales	Succinivibrionaceae	IHU_PG_93_Succinivibrionaceae_76973	0	0	0	0	0	0	0	0	0	0	0	0	0	0	0	0	0	0	0	0	0	0	0	0	0	0	0	0	0	0	0	0	0	0	0	0	0	0	0	0	0	0	0	0	0	0	0	0	0	0	0	0	0	0	0	0	0	0	0
IHU_PS_93_Succinivibrionaceae_77146	Bacteria	Pseudomonadota	Gammaproteobacteria	Aeromonadales	Succinivibrionaceae	IHU_PG_93_Succinivibrionaceae_77146	0	0	0	0	0	0	0	0	0	0	0	0	0	0	0	0	0	0	0	0	0	0	0	0	0	0	0	0	0	0	0	0	0	0	0	0	0	0	0	0	0	0	0	0	0	0	0	0	0	0	0	0	0	0	0	0	0	0	0
IHU_PS_93_Succinivibrionaceae_79682	Bacteria	Pseudomonadota	Gammaproteobacteria	Aeromonadales	Succinivibrionaceae	IHU_PG_93_Succinivibrionaceae_79682	0	0	0	0	0	0	0	0	0	0	0	0	0	0	0	0	0	0	0	0	0	0	0	0	0	0	0	0	0	0	0	0	0	0	0	0	0	0	0	0	0	0	0	0	0	0	0	0	0	0	0	0	0	0	0	0	0	0	0
IHU_PS_93_Succinivibrionaceae_90343	Bacteria	Pseudomonadota	Gammaproteobacteria	Aeromonadales	Succinivibrionaceae	IHU_PG_93_Succinivibrionaceae_90343	0	0	0	0	0	0	0	0	0	0	0	0	0	0	0	0	0	0	0	0	0	0	0	0	0	0	0	0	0	0	0	0	0	0	0	0	0	0	0	0	0	0	0	0	0	0	0	0	0	0	0	0	0	0	0	0	0	0	0
IHU_PS_93_Sutterellaceae_45930	Bacteria	Pseudomonadota	Betaproteobacteria	Burkholderiales	Sutterellaceae	IHU_PG_93_Sutterellaceae_45930	0	0	0	0	0	0	0	0	0	0	0	0	0	0	0	0	0	0	0	0	0	0	0	0	0	0	0	0	0	0	0	0	0	0	0	0	0	0	0	0	0	0	0	0	0	0	0	0	0	0	0	0	0	0	0	0	0	0	0
IHU_PS_93_Sutterellaceae_54788	Bacteria	Pseudomonadota	Betaproteobacteria	Burkholderiales	Sutterellaceae	IHU_PG_93_Sutterellaceae_54788	0	0	0	0	0	0	0	0	0	0	0	0	0	0	0	0	0	0	0	0	0	0	0	0	0	0	0	0	0	0	0	0	0	0	0	0	0	0	0	0	0	0	0	0	0	0	0	0	0	0	0	0	0	0	0	0	0	0	0
IHU_PS_93_Sutterellaceae_71532	Bacteria	Pseudomonadota	Betaproteobacteria	Burkholderiales	Sutterellaceae	IHU_PG_93_Sutterellaceae_71532	0	0	0	0	0	0	0	0	0	0	0	0	0	0	0	0	0	0	0	0	0	0	0	0	0	0	0	0	0	0	0	0	0	0	0	0	0	0	0	0	0	0	0	0	0	0	0	0	0	0	0	0	0	0	0	0	0	0	0
IHU_PS_93_Sutterellaceae_76730	Bacteria	Pseudomonadota	Betaproteobacteria	Burkholderiales	Sutterellaceae	IHU_PG_93_Sutterellaceae_76730	0	0	0	0	0	0	0	0	0	0	0	0	0	0	0	0	0	0	0	0	0	0	0	0	0	0	0	0	0	0	0	0	0	0	0	0	0	0	0	0	0	0	0	0	0	0	0	0	0	0	0	0	0	0	0	0	0	0	0
IHU_PS_93_Sutterellaceae_79923	Bacteria	Pseudomonadota	Betaproteobacteria	Burkholderiales	Sutterellaceae	IHU_PG_93_Sutterellaceae_79923	0	0	0	0	0	0	0	0	0	0	0	0	0	0	0	0	0	0	0	0	0	0	0	0	0	0	0	0	0	0	0	0	0	0	0	0	0	0	0	0	0	0	0	0	0	0	0	0	0	0	0	0	0	0	0	0	0	0	0
IHU_PS_93_Symbiobacteriaceae_86930	Bacteria	Bacillota	Clostridia	Clostridiales	Symbiobacteriaceae	IHU_PG_93_Symbiobacteriaceae_86930	0	0	0	0	0	0	0	0	0	0	0	0	0	0	0	0	0	0	0	0	0	0	0	0	0	0	0	0	0	0	0	0	0	0	0	0	0	0	0	0	0	0	0	0	0	0	0	0	0	0	0	0	0	0	0	0	0	0	0
IHU_PS_93_Synergistaceae_54218	Bacteria	Synergistetes	Synergistia	Synergistales	Synergistaceae	IHU_PG_93_Synergistaceae_54218	0	0	0	0	0	0	0	0	0	0	0	0	0	0	0	0	0	0	0	0	0	0	0	0	0	0	0	0	0	0	0	0	0	0	0	0	0	0	0	0	0	0	0	0	0	0	0	0	0	0	0	0	0	0	0	0	0	0	0
IHU_PS_93_Synergistaceae_90041	Bacteria	Synergistetes	Synergistia	Synergistales	Synergistaceae	IHU_PG_93_Synergistaceae_90041	0	0	0	0	0	0	0	0	0	0	0	0	0	0	0	0	0	0	0	0	0	0	0	0	0	0	0	0	0	0	0	0	0	0	0	0	0	0	0	0	0	0	0	0	0	0	0	0	0	0	0	0	0	0	0	0	0	0	0
IHU_PS_93_Syntrophobacteraceae_54828	Bacteria	Pseudomonadota	Deltaproteobacteria	Syntrophobacterales	Syntrophobacteraceae	IHU_PG_93_Syntrophobacteraceae_54828	0	0	0	0	0	0	0	0	0	0	0	0	0	0	0	0	0	0	0	0	0	0	0	0	0	0	0	0	0	0	0	0	0	0	0	0	0	0	0	0	0	0	0	0	0	0	0	0	0	0	0	0	0	0	0	0	0	0	0
IHU_PS_93_Syntrophobacteraceae_79143	Bacteria	Pseudomonadota	Deltaproteobacteria	Syntrophobacterales	Syntrophobacteraceae	IHU_PG_93_Syntrophobacteraceae_79143	0	0	0	0	0	0	0	0	0	0	0	0	0	0	0	0	0	0	0	0	0	0	0	0	0	0	0	0	0	0	0	0	0	0	0	0	0	0	0	0	0	0	0	0	0	0	0	0	0	0	0	0	0	0	0	0	0	0	0
IHU_PS_93_Syntrophorhabdaceae_55355	Bacteria	Pseudomonadota	Deltaproteobacteria	Unnamed_Order	Syntrophorhabdaceae	IHU_PG_93_Syntrophorhabdaceae_55355	0	0	0	0	0	0	0	0	0	0	0	0	0	0	0	0	0	0	0	0	0	0	0	0	0	0	0	0	0	0	0	0	0	0	0	0	0	0	0	0	0	0	0	0	0	0	0	0	0	0	0	0	0	0	0	0	0	0	0
IHU_PS_93_Tepidisphaeraceae_73494	Bacteria	Planctomycetes	Phycisphaerae	Tepidisphaerales	Tepidisphaeraceae	IHU_PG_93_Tepidisphaeraceae_73494	0	0	0	0	0	0	0	0	0	0	0	0	0	0	0	0	0	0	0	0	0	0	0	0	0	0	0	0	0	0	0	0	0	0	0	0	0	0	0	0	0	0	0	0	0	0	0	0	0	0	0	0	0	0	0	0	0	0	0
IHU_PS_93_Thermoactinomycetaceae_50057	Bacteria	Bacillota	Bacilli	Bacillales	Thermoactinomycetaceae	IHU_PG_93_Thermoactinomycetaceae_50057	0	0	0	0	0	0	0	0	0	0	0	0	0	0	0	0	0	0	0	0	0	0	0	0	0	0	0	0	0	0	0	0	0	0	0	0	0	0	0	0	0	0	0	0	0	0	0	0	0	0	0	0	0	0	0	0	0	0	0
IHU_PS_93_Thermoactinomycetaceae_64457	Bacteria	Bacillota	Bacilli	Bacillales	Thermoactinomycetaceae	IHU_PG_93_Thermoactinomycetaceae_64457	0	0	0	0	0	0	0	0	0	0	0	0	0	0	0	0	0	0	0	0	0	0	0	0	0	0	0	0	0	0	0	0	0	0	0	0	0	0	0	0	0	0	0	0	0	0	0	0	0	0	0	0	0	0	0	0	0	0	0
IHU_PS_93_Thermoactinomycetaceae_82444	Bacteria	Bacillota	Bacilli	Bacillales	Thermoactinomycetaceae	IHU_PG_93_Thermoactinomycetaceae_82444	0	0	0	0	0	0	0	0	0	0	0	0	0	0	0	0	0	0	0	0	0	0	0	0	0	0	0	0	0	0	0	0	0	0	0	0	0	0	0	0	0	0	0	0	0	0	0	0	0	0	0	0	0	0	0	0	0	0	0
IHU_PS_93_Thermoactinomycetaceae_85410	Bacteria	Bacillota	Bacilli	Bacillales	Thermoactinomycetaceae	IHU_PG_93_Thermoactinomycetaceae_85410	0	0	0	0	0	0	0	0	0	0	0	0	0	0	0	0	0	0	0	0	0	0	0	0	0	0	0	0	0	0	0	0	0	0	0	0	0	0	0	0	0	0	0	0	0	0	0	0	0	0	0	0	0	0	0	0	0	0	0
IHU_PS_93_Thermoleophilaceae_62405	Bacteria	Actinomycetota	Rubrobacteridae	Thermoleophilales	Thermoleophilaceae	IHU_PG_93_Thermoleophilaceae_62405	0	0	0	0	0	0	0	0	0	0	0	0	0	0	0	0	0	0	0	0	0	0	0	0	0	0	0	0	0	0	0	0	0	0	0	0	0	0	0	0	0	0	0	0	0	0	0	0	0	0	0	0	0	0	0	0	0	0	0
IHU_PS_93_Thermoleophilaceae_64928	Bacteria	Actinomycetota	Rubrobacteridae	Thermoleophilales	Thermoleophilaceae	IHU_PG_93_Thermoleophilaceae_64928	0	0	0	0	0	0	0	0	0	0	0	0	0	0	0	0	0	0	0	0	0	0	0	0	0	0	0	0	0	0	0	0	0	0	0	0	0	0	0	0	0	0	0	0	0	0	0	0	0	0	0	0	0	0	0	0	0	0	0
IHU_PS_93_Thermoleophilaceae_65143	Bacteria	Actinomycetota	Rubrobacteridae	Thermoleophilales	Thermoleophilaceae	IHU_PG_93_Thermoleophilaceae_65143	0	0	0	0	0	0	0	0	0	0	0	0	0	0	0	0	0	0	0	0	0	0	0	0	0	0	0	0	0	0	0	0	0	0	0	0	0	0	0	0	0	0	0	0	0	0	0	0	0	0	0	0	0	0	0	0	0	0	0
IHU_PS_93_Thermoleophilaceae_65573	Bacteria	Actinomycetota	Rubrobacteridae	Thermoleophilales	Thermoleophilaceae	IHU_PG_93_Thermoleophilaceae_65573	0	0	0	0	0	0	0	0	0	0	0	0	0	0	0	0	0	0	0	0	0	0	0	0	0	0	0	0	0	0	0	0	0	0	0	0	0	0	0	0	0	0	0	0	0	0	0	0	0	0	0	0	0	0	0	0	0	0	0
IHU_PS_93_Thermomonosporaceae_49199	Bacteria	Actinomycetota	Actinomycetales	Streptosporangineae	Thermomonosporaceae	IHU_PG_93_Thermomonosporaceae_49199	0	0	0	0	0	0	0	0	0	0	0	0	0	0	0	0	0	0	0	0	0	0	0	0	0	0	0	0	0	0	0	0	0	0	0	0	0	0	0	0	0	0	0	0	0	0	0	0	0	0	0	0	0	0	0	0	0	0	0
IHU_PS_93_Thermomonosporaceae_65567	Bacteria	Actinomycetota	Actinomycetales	Streptosporangineae	Thermomonosporaceae	IHU_PG_93_Thermomonosporaceae_65567	0	0	0	0	0	0	0	0	0	0	0	0	0	0	0	0	0	0	0	0	0	0	0	0	0	0	0	0	0	0	0	0	0	0	0	0	0	0	0	0	0	0	0	0	0	0	0	0	0	0	0	0	0	0	0	0	0	0	0
IHU_PS_93_Thioalkalispiraceae_45332	Bacteria	Pseudomonadota	Gammaproteobacteria	Chromatiales	Thioalkalispiraceae	IHU_PG_93_Thioalkalispiraceae_45332	0	0	0	0	0	0	0	0	0	0	0	0	0	0	0	0	0	0	0	0	0	0	0	0	0	0	0	0	0	0	0	0	0	0	0	0	0	0	0	0	0	0	0	0	0	0	0	0	0	0	0	0	0	0	0	0	0	0	0
IHU_PS_93_Thioalkalispiraceae_54829	Bacteria	Pseudomonadota	Gammaproteobacteria	Chromatiales	Thioalkalispiraceae	IHU_PG_93_Thioalkalispiraceae_54829	0	0	0	0	0	0	0	0	0	0	0	0	0	0	0	0	0	0	0	0	0	0	0	0	0	0	0	0	0	0	0	0	0	0	0	0	0	0	0	0	0	0	0	0	0	0	0	0	0	0	0	0	0	0	0	0	0	0	0
IHU_PS_93_Thioalkalispiraceae_55859	Bacteria	Pseudomonadota	Gammaproteobacteria	Chromatiales	Thioalkalispiraceae	IHU_PG_93_Thioalkalispiraceae_55859	0	0	0	0	0	0	0	0	0	0	0	0	0	0	0	0	0	0	0	0	0	0	0	0	0	0	0	0	0	0	0	0	0	0	0	0	0	0	0	0	0	0	0	0	0	0	0	0	0	0	0	0	0	0	0	0	0	0	0
IHU_PS_93_Thioalkalispiraceae_58398	Bacteria	Pseudomonadota	Gammaproteobacteria	Chromatiales	Thioalkalispiraceae	IHU_PG_93_Thioalkalispiraceae_58398	0	0	0	0	0	0	0	0	0	0	0	0	0	0	0	0	0	0	0	0	0	0	0	0	0	0	0	0	0	0	0	0	0	0	0	0	0	0	0	0	0	0	0	0	0	0	0	0	0	0	0	0	0	0	0	0	0	0	0
IHU_PS_93_Thioalkalispiraceae_58588	Bacteria	Pseudomonadota	Gammaproteobacteria	Chromatiales	Thioalkalispiraceae	IHU_PG_93_Thioalkalispiraceae_58588	0	0	0	0	0	0	0	0	0	0	0	0	0	0	0	0	0	0	0	0	0	0	0	0	0	0	0	0	0	0	0	0	0	0	0	0	0	0	0	0	0	0	0	0	0	0	0	0	0	0	0	0	0	0	0	0	0	0	0
IHU_PS_93_Thioalkalispiraceae_58930	Bacteria	Pseudomonadota	Gammaproteobacteria	Chromatiales	Thioalkalispiraceae	IHU_PG_93_Thioalkalispiraceae_58930	0	0	0	0	0	0	0	0	0	0	0	0	0	0	0	0	0	0	0	0	0	0	0	0	0	0	0	0	0	0	0	0	0	0	0	0	0	0	0	0	0	0	0	0	0	0	0	0	0	0	0	0	0	0	0	0	0	0	0
IHU_PS_93_Thioalkalispiraceae_59700	Bacteria	Pseudomonadota	Gammaproteobacteria	Chromatiales	Thioalkalispiraceae	IHU_PG_93_Thioalkalispiraceae_59700	0	0	0	0	0	0	0	0	0	0	0	0	0	0	0	0	0	0	0	0	0	0	0	0	0	0	0	0	0	0	0	0	0	0	0	0	0	0	0	0	0	0	0	0	0	0	0	0	0	0	0	0	0	0	0	0	0	0	0
IHU_PS_93_Thioalkalispiraceae_59745	Bacteria	Pseudomonadota	Gammaproteobacteria	Chromatiales	Thioalkalispiraceae	IHU_PG_93_Thioalkalispiraceae_59745	0	0	0	0	0	0	0	0	0	0	0	0	0	0	0	0	0	0	0	0	0	0	0	0	0	0	0	0	0	0	0	0	0	0	0	0	0	0	0	0	0	0	0	0	0	0	0	0	0	0	0	0	0	0	0	0	0	0	0
IHU_PS_93_Thioalkalispiraceae_60042	Bacteria	Pseudomonadota	Gammaproteobacteria	Chromatiales	Thioalkalispiraceae	IHU_PG_93_Thioalkalispiraceae_60042	0	0	0	0	0	0	0	0	0	0	0	0	0	0	0	0	0	0	0	0	0	0	0	0	0	0	0	0	0	0	0	0	0	0	0	0	0	0	0	0	0	0	0	0	0	0	0	0	0	0	0	0	0	0	0	0	0	0	0
IHU_PS_93_Thioalkalispiraceae_60102	Bacteria	Pseudomonadota	Gammaproteobacteria	Chromatiales	Thioalkalispiraceae	IHU_PG_93_Thioalkalispiraceae_60102	0	0	0	0	0	0	0	0	0	0	0	0	0	0	0	0	0	0	0	0	0	0	0	0	0	0	0	0	0	0	0	0	0	0	0	0	0	0	0	0	0	0	0	0	0	0	0	0	0	0	0	0	0	0	0	0	0	0	0
IHU_PS_93_Thioalkalispiraceae_60136	Bacteria	Pseudomonadota	Gammaproteobacteria	Chromatiales	Thioalkalispiraceae	IHU_PG_93_Thioalkalispiraceae_60136	0	0	0	0	0	0	0	0	0	0	0	0	0	0	0	0	0	0	0	0	0	0	0	0	0	0	0	0	0	0	0	0	0	0	0	0	0	0	0	0	0	0	0	0	0	0	0	0	0	0	0	0	0	0	0	0	0	0	0
IHU_PS_93_Thioalkalispiraceae_60246	Bacteria	Pseudomonadota	Gammaproteobacteria	Chromatiales	Thioalkalispiraceae	IHU_PG_93_Thioalkalispiraceae_60246	0	0	0	0	0	0	0	0	0	0	0	0	0	0	0	0	0	0	0	0	0	0	0	0	0	0	0	0	0	0	0	0	0	0	0	0	0	0	0	0	0	0	0	0	0	0	0	0	0	0	0	0	0	0	0	0	0	0	0
IHU_PS_93_Thioalkalispiraceae_60298	Bacteria	Pseudomonadota	Gammaproteobacteria	Chromatiales	Thioalkalispiraceae	IHU_PG_93_Thioalkalispiraceae_60298	0	0	0	0	0	0	0	0	0	0	0	0	0	0	0	0	0	0	0	0	0	0	0	0	0	0	0	0	0	0	0	0	0	0	0	0	0	0	0	0	0	0	0	0	0	0	0	0	0	0	0	0	0	0	0	0	0	0	0
IHU_PS_93_Thioalkalispiraceae_60300	Bacteria	Pseudomonadota	Gammaproteobacteria	Chromatiales	Thioalkalispiraceae	IHU_PG_93_Thioalkalispiraceae_60300	0	0	0	0	0	0	0	0	0	0	0	0	0	0	0	0	0	0	0	0	0	0	0	0	0	0	0	0	0	0	0	0	0	0	0	0	0	0	0	0	0	0	0	0	0	0	0	0	0	0	0	0	0	0	0	0	0	0	0
IHU_PS_93_Thioalkalispiraceae_60451	Bacteria	Pseudomonadota	Gammaproteobacteria	Chromatiales	Thioalkalispiraceae	IHU_PG_93_Thioalkalispiraceae_60451	0	0	0	0	0	0	0	0	0	0	0	0	0	0	0	0	0	0	0	0	0	0	0	0	0	0	0	0	0	0	0	0	0	0	0	0	0	0	0	0	0	0	0	0	0	0	0	0	0	0	0	0	0	0	0	0	0	0	0
IHU_PS_93_Thioalkalispiraceae_60497	Bacteria	Pseudomonadota	Gammaproteobacteria	Chromatiales	Thioalkalispiraceae	IHU_PG_93_Thioalkalispiraceae_60497	0	0	0	0	0	0	0	0	0	0	0	0	0	0	0	0	0	0	0	0	0	0	0	0	0	0	0	0	0	0	0	0	0	0	0	0	0	0	0	0	0	0	0	0	0	0	0	0	0	0	0	0	0	0	0	0	0	0	0
IHU_PS_93_Thioalkalispiraceae_60584	Bacteria	Pseudomonadota	Gammaproteobacteria	Chromatiales	Thioalkalispiraceae	IHU_PG_93_Thioalkalispiraceae_60584	0	0	0	0	0	0	0	0	0	0	0	0	0	0	0	0	0	0	0	0	0	0	0	0	0	0	0	0	0	0	0	0	0	0	0	0	0	0	0	0	0	0	0	0	0	0	0	0	0	0	0	0	0	0	0	0	0	0	0
IHU_PS_93_Thioalkalispiraceae_60853	Bacteria	Pseudomonadota	Gammaproteobacteria	Chromatiales	Thioalkalispiraceae	IHU_PG_93_Thioalkalispiraceae_60853	0	0	0	0	0	0	0	0	0	0	0	0	0	0	0	0	0	0	0	0	0	0	0	0	0	0	0	0	0	0	0	0	0	0	0	0	0	0	0	0	0	0	0	0	0	0	0	0	0	0	0	0	0	0	0	0	0	0	0
IHU_PS_93_Thioalkalispiraceae_61077	Bacteria	Pseudomonadota	Gammaproteobacteria	Chromatiales	Thioalkalispiraceae	IHU_PG_93_Thioalkalispiraceae_61077	0	0	0	0	0	0	0	0	0	0	0	0	0	0	0	0	0	0	0	0	0	0	0	0	0	0	0	0	0	0	0	0	0	0	0	0	0	0	0	0	0	0	0	0	0	0	0	0	0	0	0	0	0	0	0	0	0	0	0
IHU_PS_93_Thioalkalispiraceae_61241	Bacteria	Pseudomonadota	Gammaproteobacteria	Chromatiales	Thioalkalispiraceae	IHU_PG_93_Thioalkalispiraceae_61241	0	0	0	0	0	0	0	0	0	0	0	0	0	0	0	0	0	0	0	0	0	0	0	0	0	0	0	0	0	0	0	0	0	0	0	0	0	0	0	0	0	0	0	0	0	0	0	0	0	0	0	0	0	0	0	0	0	0	0
IHU_PS_93_Thioalkalispiraceae_61337	Bacteria	Pseudomonadota	Gammaproteobacteria	Chromatiales	Thioalkalispiraceae	IHU_PG_93_Thioalkalispiraceae_61337	0	0	0	0	0	0	0	0	0	0	0	0	0	0	0	0	0	0	0	0	0	0	0	0	0	0	0	0	0	0	0	0	0	0	0	0	0	0	0	0	0	0	0	0	0	0	0	0	0	0	0	0	0	0	0	0	0	0	0
IHU_PS_93_Thioalkalispiraceae_61820	Bacteria	Pseudomonadota	Gammaproteobacteria	Chromatiales	Thioalkalispiraceae	IHU_PG_93_Thioalkalispiraceae_61820	0	0	0	0	0	0	0	0	0	0	0	0	0	0	0	0	0	0	0	0	0	0	0	0	0	0	0	0	0	0	0	0	0	0	0	0	0	0	0	0	0	0	0	0	0	0	0	0	0	0	0	0	0	0	0	0	0	0	0
IHU_PS_93_Thioalkalispiraceae_61924	Bacteria	Pseudomonadota	Gammaproteobacteria	Chromatiales	Thioalkalispiraceae	IHU_PG_93_Thioalkalispiraceae_61924	0	0	0	0	0	0	0	0	0	0	0	0	0	0	0	0	0	0	0	0	0	0	0	0	0	0	0	0	0	0	0	0	0	0	0	0	0	0	0	0	0	0	0	0	0	0	0	0	0	0	0	0	0	0	0	0	0	0	0
IHU_PS_93_Thioalkalispiraceae_61988	Bacteria	Pseudomonadota	Gammaproteobacteria	Chromatiales	Thioalkalispiraceae	IHU_PG_93_Thioalkalispiraceae_61988	0	0	0	0	0	0	0	0	0	0	0	0	0	0	0	0	0	0	0	0	0	0	0	0	0	0	0	0	0	0	0	0	0	0	0	0	0	0	0	0	0	0	0	0	0	0	0	0	0	0	0	0	0	0	0	0	0	0	0
IHU_PS_93_Thioalkalispiraceae_67560	Bacteria	Pseudomonadota	Gammaproteobacteria	Chromatiales	Thioalkalispiraceae	IHU_PG_93_Thioalkalispiraceae_67560	0	0	0	0	0	0	0	0	0	0	0	0	0	0	0	0	0	0	0	0	0	0	0	0	0	0	0	0	0	0	0	0	0	0	0	0	0	0	0	0	0	0	0	0	0	0	0	0	0	0	0	0	0	0	0	0	0	0	0
IHU_PS_93_Thioalkalispiraceae_85216	Bacteria	Pseudomonadota	Gammaproteobacteria	Chromatiales	Thioalkalispiraceae	IHU_PG_93_Thioalkalispiraceae_85216	0	0	0	0	0	0	0	0	0	0	0	0	0	0	0	0	0	0	0	0	0	0	0	0	0	0	0	0	0	0	0	0	0	0	0	0	0	0	0	0	0	0	0	0	0	0	0	0	0	0	0	0	0	0	0	0	0	0	0
IHU_PS_93_Thiobacilliaceae_61803	Bacteria	Pseudomonadota	Betaproteobacteria	Nitrosomonadales	Thiobacilliaceae	IHU_PG_93_Thiobacilliaceae_61803	0	0	0	0	0	0	0	0	0	0	0	0	0	0	0	0	0	0	0	0	0	0	0	0	0	0	0	0	0	0	0	0	0	0	0	0	0	0	0	0	0	0	0	0	0	0	0	0	0	0	0	0	0	0	0	0	0	0	0
IHU_PS_93_Thiotrichales_Incertae_Sedis_77357	Bacteria	Pseudomonadota	Gammaproteobacteria	Thiotrichales	Thiotrichales_Incertae_Sedis	IHU_PG_93_Thiotrichales_Incertae_Sedis_77357	0	0	0	0	0	0	0	0	0	0	0	0	0	0	0	0	0	0	0	0	0	0	0	0	0	0	0	0	0	0	0	0	0	0	0	0	0	0	0	0	0	0	0	0	0	0	0	0	0	0	0	0	0	0	0	0	0	0	0
IHU_PS_93_Tissierellaceae_1494965	Bacteria	Bacillota	Tissierellia	Tissierellales	Tissierellaceae	IHU_PG_93_Tissierellaceae_1494965	0	0	0	0	0	0	0	0	0	0	0	0	0	0	0	0	0	0	0	0	0	0	0	0	0	0	0	0	0	0	0	0	0	0	0	0	0	0	0	0	0	0	0	0	0	0	0	0	0	0	0	0	0	0	0	0	0	0	0
IHU_PS_93_Tissierellaceae_43994	Bacteria	Bacillota	Clostridia	Clostridiales	Tissierellaceae	IHU_PG_93_Tissierellaceae_43994	0	0	0	0	0	0	0	0	0	0	0	0	0	0	0	0	0	0	0	0	0	0	0	0	0	0	0	0	0	0	0	0	0	0	0	0	0	0	0	0	0	0	0	0	0	0	0	0	0	0	0	0	0	0	0	0	0	0	0
IHU_PS_93_Unclassified_Corynebacterineae_17853	Bacteria	Actinomycetota	Actinomycetota	Actinomycetales	Unclassified_Corynebacterineae	IHU_PG_93_Unclassified_Corynebacterineae_17853	0	0	0	0	0	0	0	0	0	0	0	0	0	0	0	0	0	0	0	0	0	0	0	0	0	0	0	0	0	0	0	0	0	0	0	0	0	0	0	0	0	0	0	0	0	0	0	0	0	0	0	0	0	0	0	0	0	0	0
IHU_PS_93_Unclassified_Corynebacterineae_49771	Bacteria	Actinomycetota	Actinomycetota	Actinomycetales	Unclassified_Corynebacterineae	IHU_PG_93_Unclassified_Corynebacterineae_49771	0	0	0	0	0	0	0	0	0	0	0	0	0	0	0	0	0	0	0	0	0	0	0	0	0	0	0	0	0	0	0	0	0	0	0	0	0	0	0	0	0	0	0	0	0	0	0	0	0	0	0	0	0	0	0	0	0	0	0
IHU_PS_93_Unclassified_Corynebacterineae_50286	Bacteria	Actinomycetota	Actinomycetota	Actinomycetales	Unclassified_Corynebacterineae	IHU_PG_93_Unclassified_Corynebacterineae_50286	0	0	0	0	0	0	0	0	0	0	0	0	0	0	0	0	0	0	0	0	0	0	0	0	0	0	0	0	0	0	0	0	0	0	0	0	0	0	0	0	0	0	0	0	0	0	0	0	0	0	0	0	0	0	0	0	0	0	0
IHU_PS_93_Unclassified_Corynebacterineae_50600	Bacteria	Actinomycetota	Actinomycetota	Actinomycetales	Unclassified_Corynebacterineae	IHU_PG_93_Unclassified_Corynebacterineae_50600	0	0	0	0	0	0	0	0	0	0	0	0	0	0	0	0	0	0	0	0	0	0	0	0	0	0	0	0	0	0	0	0	0	0	0	0	0	0	0	0	0	0	0	0	0	0	0	0	0	0	0	0	0	0	0	0	0	0	0
IHU_PS_93_Unclassified_Corynebacterineae_50901	Bacteria	Actinomycetota	Actinomycetota	Actinomycetales	Unclassified_Corynebacterineae	IHU_PG_93_Unclassified_Corynebacterineae_50901	0	0	0	0	0	0	0	0	0	0	0	0	0	0	0	0	0	0	0	0	0	0	0	0	0	0	0	0	0	0	0	0	0	0	0	0	0	0	0	0	0	0	0	0	0	0	0	0	0	0	0	0	0	0	0	0	0	0	0
IHU_PS_93_Unclassified_Corynebacterineae_67114	Bacteria	Actinomycetota	Actinomycetota	Actinomycetales	Unclassified_Corynebacterineae	IHU_PG_93_Unclassified_Corynebacterineae_67114	0	0	0	0	0	0	0	0	0	0	0	0	0	0	0	0	0	0	0	0	0	0	0	0	0	0	0	0	0	0	0	0	0	0	0	0	0	0	0	0	0	0	0	0	0	0	0	0	0	0	0	0	0	0	0	0	0	0	0
IHU_PS_93_Unclassified_Corynebacterineae_69870	Bacteria	Actinomycetota	Actinomycetota	Actinomycetales	Unclassified_Corynebacterineae	IHU_PG_93_Unclassified_Corynebacterineae_69870	0	0	0	0	0	0	0	0	0	0	0	0	0	0	0	0	0	0	0	0	0	0	0	0	0	0	0	0	0	0	0	0	0	0	0	0	0	0	0	0	0	0	0	0	0	0	0	0	0	0	0	0	0	0	0	0	0	0	0
IHU_PS_93_Unclassified_Corynebacterineae_70843	Bacteria	Actinomycetota	Actinomycetota	Actinomycetales	Unclassified_Corynebacterineae	IHU_PG_93_Unclassified_Corynebacterineae_70843	0	0	0	0	0	0	0	0	0	0	0	0	0	0	0	0	0	0	0	0	0	0	0	0	0	0	0	0	0	0	0	0	0	0	0	0	0	0	0	0	0	0	0	0	0	0	0	0	0	0	0	0	0	0	0	0	0	0	0
IHU_PS_93_Unclassified_Corynebacterineae_74643	Bacteria	Actinomycetota	Actinomycetota	Actinomycetales	Unclassified_Corynebacterineae	IHU_PG_93_Unclassified_Corynebacterineae_74643	0	0	0	0	0	0	0	0	0	0	0	0	0	0	0	0	0	0	0	0	0	0	0	0	0	0	0	0	0	0	0	0	0	0	0	0	0	0	0	0	0	0	0	0	0	0	0	0	0	0	0	0	0	0	0	0	0	0	0
IHU_PS_93_Unknown_Family_1459359	Bacteria	Pseudomonadota	Gammaproteobacteria	Gammaproteobacteria_Incertae_Sedis	Unknown_Family	IHU_PG_93_Unknown_Family_1459359	0	0	0	0	0	0	0	0	0	0	0	0	0	0	0	0	0	0	0	0	0	0	0	0	0	0	0	0	0	0	0	0	0	0	0	0	0	0	0	0	0	0	0	0	0	0	0	0	0	0	0	0	0	0	0	0	0	0	0
IHU_PS_93_Unknown_Family_58989	Bacteria	Pseudomonadota	Gammaproteobacteria	Gammaproteobacteria_Incertae_Sedis	Unknown_Family	IHU_PG_93_Unknown_Family_58989	0	0	0	0	0	0	0	0	0	0	0	0	0	0	0	0	0	0	0	0	0	0	0	0	0	0	0	0	0	0	0	0	0	0	0	0	0	0	0	0	0	0	0	0	0	0	0	0	0	0	0	0	0	0	0	0	0	0	0
IHU_PS_93_Unknown_Family_59486	Bacteria	Pseudomonadota	Gammaproteobacteria	Gammaproteobacteria_Incertae_Sedis	Unknown_Family	IHU_PG_93_Unknown_Family_59486	0	0	0	0	0	0	0	0	0	0	0	0	0	0	0	0	0	0	0	0	0	0	0	0	0	0	0	0	0	0	0	0	0	0	0	0	0	0	0	0	0	0	0	0	0	0	0	0	0	0	0	0	0	0	0	0	0	0	0
IHU_PS_93_Unknown_Family_59612	Bacteria	Deferribacteres	Deferribacteres_Incertae_Sedis	Unknown_Order	Unknown_Family	IHU_PG_93_Unknown_Family_59612	0	0	0	0	0	0	0	0	0	0	0	0	0	0	0	0	0	0	0	0	0	0	0	0	0	0	0	0	0	0	0	0	0	0	0	0	0	0	0	0	0	0	0	0	0	0	0	0	0	0	0	0	0	0	0	0	0	0	0
IHU_PS_93_Unknown_Family_5976	Bacteria	Pseudomonadota	Gammaproteobacteria	Gammaproteobacteria_Incertae_Sedis	Unknown_Family	IHU_PG_93_Unknown_Family_5976	0	0	0	0	0	0	0	0	0	0	0	0	0	0	0	0	0	0	0	0	0	0	0	0	0	0	0	0	0	0	0	0	0	0	0	0	0	0	0	0	0	0	0	0	0	0	0	0	0	0	0	0	0	0	0	0	0	0	0
IHU_PS_93_Unknown_Family_59890	Bacteria	Pseudomonadota	Gammaproteobacteria	Gammaproteobacteria_Incertae_Sedis	Unknown_Family	IHU_PG_93_Unknown_Family_59890	0	0	0	0	0	0	0	0	0	0	0	0	0	0	0	0	0	0	0	0	0	0	0	0	0	0	0	0	0	0	0	0	0	0	0	0	0	0	0	0	0	0	0	0	0	0	0	0	0	0	0	0	0	0	0	0	0	0	0
IHU_PS_93_Unknown_Family_59937	Bacteria	Pseudomonadota	Gammaproteobacteria	Gammaproteobacteria_Incertae_Sedis	Unknown_Family	IHU_PG_93_Unknown_Family_59937	0	0	0	0	0	0	0	0	0	0	0	0	0	0	0	0	0	0	0	0	0	0	0	0	0	0	0	0	0	0	0	0	0	0	0	0	0	0	0	0	0	0	0	0	0	0	0	0	0	0	0	0	0	0	0	0	0	0	0
IHU_PS_93_Unknown_Family_61399	Bacteria	Pseudomonadota	Gammaproteobacteria	Gammaproteobacteria_Incertae_Sedis	Unknown_Family	IHU_PG_93_Unknown_Family_61399	0	0	0	0	0	0	0	0	0	0	0	0	0	0	0	0	0	0	0	0	0	0	0	0	0	0	0	0	0	0	0	0	0	0	0	0	0	0	0	0	0	0	0	0	0	0	0	0	0	0	0	0	0	0	0	0	0	0	0
IHU_PS_93_Unknown_Family_61791	Bacteria	Pseudomonadota	Gammaproteobacteria	Gammaproteobacteria_Incertae_Sedis	Unknown_Family	IHU_PG_93_Unknown_Family_61791	0	0	0	0	0	0	0	0	0	0	0	0	0	0	0	0	0	0	0	0	0	0	0	0	0	0	0	0	0	0	0	0	0	0	0	0	0	0	0	0	0	0	0	0	0	0	0	0	0	0	0	0	0	0	0	0	0	0	0
IHU_PS_93_Veillonellaceae_1175	Bacteria	Bacillota	Negativicutes	Veillonellales	Veillonellaceae	IHU_PG_93_Veillonellaceae_1175	0	0	0	0	0	0	0	0	0	0	0	0	0	0	0	0	0	0	0	0	0	0	0	0	0	0	0	0	0	0	0	0	0	0	0	0	0	0	0	0	0	0	0	0	0	0	0	0	0	0	0	0	0	0	0	0	0	0	0
IHU_PS_93_Veillonellaceae_1182	Bacteria	Bacillota	Negativicutes	Veillonellales	Veillonellaceae	IHU_PG_93_Veillonellaceae_1182	0	0	0	0	0	0	0	0	0	0	0	0	0	0	0	0	0	0	0	0	0	0	0	0	0	0	0	0	0	0	0	0	0	0	0	0	0	0	0	0	0	0	0	0	0	0	0	0	0	0	0	0	0	0	0	0	0	0	0
IHU_PS_93_Veillonellaceae_1239	Bacteria	Bacillota	Negativicutes	Veillonellales	Veillonellaceae	IHU_PG_93_Veillonellaceae_1239	0	0	0	0	0	0	0	0	0	0	0	0	0	0	0	0	0	0	0	0	0	0	0	0	0	0	0	0	0	0	0	0	0	0	0	0	0	0	0	0	0	0	0	0	0	0	0	0	0	0	0	0	0	0	0	0	0	0	0
IHU_PS_93_Veillonellaceae_1916	Bacteria	Bacillota	Negativicutes	Selenomonadales	Veillonellaceae	IHU_PG_93_Veillonellaceae_1916	0	0	0	0	0	0	0	0	0	0	0	0	0	0	0	0	0	0	0	0	0	0	0	0	0	0	0	0	0	0	0	0	0	0	0	0	0	0	0	0	0	0	0	0	0	0	0	0	0	0	0	0	0	0	0	0	0	0	0
IHU_PS_93_Veillonellaceae_2009	Bacteria	Bacillota	Negativicutes	Veillonellales	Veillonellaceae	IHU_PG_93_Veillonellaceae_2009	0	0	0	0	0	0	0	0	0	0	0	0	0	0	0	0	0	0	0	0	0	0	0	0	0	0	0	0	0	0	0	0	0	0	0	0	0	0	0	0	0	0	0	0	0	0	0	0	0	0	0	0	0	0	0	0	0	0	0
IHU_PS_93_Veillonellaceae_2041	Bacteria	Bacillota	Negativicutes	Veillonellales	Veillonellaceae	IHU_PG_93_Veillonellaceae_2041	0	0	0	0	0	0	0	0	0	0	0	0	0	0	0	0	0	0	0	0	0	0	0	0	0	0	0	0	0	0	0	0	0	0	0	0	0	0	0	0	0	0	0	0	0	0	0	0	0	0	0	0	0	0	0	0	0	0	0
IHU_PS_93_Veillonellaceae_2245	Bacteria	Bacillota	Negativicutes	Veillonellales	Veillonellaceae	IHU_PG_93_Veillonellaceae_2245	0	0	0	0	0	0	0	0	0	0	0	0	0	0	0	0	0	0	0	0	0	0	0	0	0	0	0	0	0	0	0	0	0	0	0	0	0	0	0	0	0	0	0	0	0	0	0	0	0	0	0	0	0	0	0	0	0	0	0
IHU_PS_93_Veillonellaceae_26524	Bacteria	Bacillota	Negativicutes	Veillonellales	Veillonellaceae	IHU_PG_93_Veillonellaceae_26524	0	0	0	0	0	0	0	0	0	0	0	0	0	0	0	0	0	0	0	0	0	0	0	0	0	0	0	0	0	0	0	0	0	0	0	0	0	0	0	0	0	0	0	0	0	0	0	0	0	0	0	0	0	0	0	0	0	0	0
IHU_PS_93_Veillonellaceae_27285	Bacteria	Bacillota	Negativicutes	Veillonellales	Veillonellaceae	IHU_PG_93_Veillonellaceae_27285	0	0	0	0	0	0	0	0	0	0	0	0	0	0	0	0	0	0	0	0	0	0	0	0	0	0	0	0	0	0	0	0	0	0	0	0	0	0	0	0	0	0	0	0	0	0	0	0	0	0	0	0	0	0	0	0	0	0	0
IHU_PS_93_Veillonellaceae_2936	Bacteria	Bacillota	Negativicutes	Veillonellales	Veillonellaceae	IHU_PG_93_Veillonellaceae_2936	0	0	0	0	0	0	0	0	0	0	0	0	0	0	0	0	0	0	0	0	0	0	0	0	0	0	0	0	0	0	0	0	0	0	0	0	0	0	0	0	0	0	0	0	0	0	0	0	0	0	0	0	0	0	0	0	0	0	0
IHU_PS_93_Veillonellaceae_382	Bacteria	Bacillota	Negativicutes	Veillonellales	Veillonellaceae	IHU_PG_93_Veillonellaceae_382	0	0	0	0	0	0	0	0	0	0	0	0	0	0	0	0	0	0	0	0	0	0	0	0	0	0	0	0	0	0	0	0	0	0	0	0	0	0	0	0	0	0	0	0	0	0	0	0	0	0	0	0	0	0	0	0	0	0	0
IHU_PS_93_Veillonellaceae_3993	Bacteria	Bacillota	Negativicutes	Veillonellales	Veillonellaceae	IHU_PG_93_Veillonellaceae_3993	0	0	0	0	0	0	0	0	0	0	0	0	0	0	0	0	0	0	0	0	0	0	0	0	0	0	0	0	0	0	0	0	0	0	0	0	0	0	0	0	0	0	0	0	0	0	0	0	0	0	0	0	0	0	0	0	0	0	0
IHU_PS_93_Veillonellaceae_430	Bacteria	Bacillota	Negativicutes	Selenomonadales	Veillonellaceae	IHU_PG_93_Veillonellaceae_430	0	0	0	0	0	0	0	0	0	0	0	0	0	0	0	0	0	0	0	0	0	0	0	0	0	0	0	0	0	0	0	0	0	0	0	0	0	0	0	0	0	0	0	0	0	0	0	0	0	0	0	0	0	0	0	0	0	0	0
IHU_PS_93_Veillonellaceae_458	Bacteria	Bacillota	Negativicutes	Veillonellales	Veillonellaceae	IHU_PG_93_Veillonellaceae_458	0	0	0	0	0	0	0	0	0	0	0	0	0	0	0	0	0	0	0	0	0	0	0	0	0	0	0	0	0	0	0	0	0	0	0	0	0	0	0	0	0	0	0	0	0	0	0	0	0	0	0	0	0	0	0	0	0	0	0
IHU_PS_93_Veillonellaceae_46639	Bacteria	Bacillota	Negativicutes	Veillonellales	Veillonellaceae	IHU_PG_93_Veillonellaceae_46639	0	0	0	0	0	0	0	0	0	0	0	0	0	0	0	0	0	0	0	0	0	0	0	0	0	0	0	0	0	0	0	0	0	0	0	0	0	0	0	0	0	0	0	0	0	0	0	0	0	0	0	0	0	0	0	0	0	0	0
IHU_PS_93_Veillonellaceae_471	Bacteria	Bacillota	Negativicutes	Veillonellales	Veillonellaceae	IHU_PG_93_Veillonellaceae_471	0	0	0	0	0	0	0	0	0	0	0	0	0	0	0	0	0	0	0	0	0	0	0	0	0	0	0	0	0	0	0	0	0	0	0	0	0	0	0	0	0	0	0	0	0	0	0	0	0	0	0	0	0	0	0	0	0	0	0
IHU_PS_93_Veillonellaceae_476	Bacteria	Bacillota	Negativicutes	Veillonellales	Veillonellaceae	IHU_PG_93_Veillonellaceae_476	0	0	0	0	0	0	0	0	0	0	0	0	0	0	0	0	0	0	0	0	0	0	0	0	0	0	0	0	0	0	0	0	0	0	0	0	0	0	0	0	0	0	0	0	0	0	0	0	0	0	0	0	0	0	0	0	0	0	0
IHU_PS_93_Veillonellaceae_48361	Bacteria	Bacillota	Negativicutes	Veillonellales	Veillonellaceae	IHU_PG_93_Veillonellaceae_48361	0	0	0	0	0	0	283	0	0	0	0	0	0	0	0	0	0	0	0	0	0	0	0	0	0	0	0	0	0	0	0	0	0	0	0	0	0	0	0	0	0	0	0	0	0	0	0	0	0	0	0	0	0	0	0	0	0	0	0
IHU_PS_93_Veillonellaceae_48475	Bacteria	Bacillota	Negativicutes	Selenomonadales	Veillonellaceae	IHU_PG_93_Veillonellaceae_48475	0	0	0	0	0	0	0	0	0	0	0	0	0	0	0	0	0	0	0	0	0	0	0	0	0	0	0	0	0	0	0	0	0	0	0	0	0	0	0	0	0	0	0	0	0	0	0	0	0	0	0	0	0	0	0	0	0	0	0
IHU_PS_93_Veillonellaceae_48765	Bacteria	Bacillota	Negativicutes	Selenomonadales	Veillonellaceae	IHU_PG_93_Veillonellaceae_48765	0	0	0	0	0	0	0	0	0	0	0	0	0	0	0	0	0	0	0	0	0	0	0	0	0	0	0	0	0	0	0	0	0	0	0	0	0	0	0	0	0	0	0	0	0	0	0	0	0	0	0	0	0	0	0	0	0	0	0
IHU_PS_93_Veillonellaceae_48774	Bacteria	Bacillota	Negativicutes	Veillonellales	Veillonellaceae	IHU_PG_93_Veillonellaceae_48774	0	0	0	0	0	0	0	0	0	0	0	0	0	0	0	0	0	0	0	0	0	0	0	0	0	0	0	0	0	0	0	0	0	0	0	0	0	0	0	0	0	0	0	0	0	0	0	0	0	0	0	0	0	0	0	0	0	0	0
IHU_PS_93_Veillonellaceae_511	Bacteria	Bacillota	Negativicutes	Veillonellales	Veillonellaceae	IHU_PG_93_Veillonellaceae_511	0	0	0	0	0	0	0	0	0	0	0	0	0	0	0	0	0	0	0	0	0	0	0	0	0	0	0	0	0	0	0	0	0	0	0	0	0	0	0	0	0	0	0	0	0	0	0	0	0	0	0	0	0	0	0	0	0	0	0
IHU_PS_93_Veillonellaceae_52709	Bacteria	Bacillota	Negativicutes	Veillonellales	Veillonellaceae	IHU_PG_93_Veillonellaceae_52709	0	0	0	0	0	0	0	0	0	0	0	0	0	0	0	0	0	0	0	0	0	0	0	0	0	0	0	0	0	0	0	0	0	0	0	0	0	0	0	0	0	0	0	0	0	0	0	0	0	0	0	0	0	0	0	0	0	0	0
IHU_PS_93_Veillonellaceae_535	Bacteria	Bacillota	Negativicutes	Veillonellales	Veillonellaceae	IHU_PG_93_Veillonellaceae_535	0	0	0	0	0	0	0	0	0	0	0	0	0	0	0	0	0	0	0	0	0	0	0	0	0	0	0	0	0	0	0	0	0	0	0	0	0	0	0	0	0	0	0	0	0	0	0	0	0	0	0	0	0	0	0	0	0	0	0
IHU_PS_93_Veillonellaceae_55374	Bacteria	Bacillota	Negativicutes	Veillonellales	Veillonellaceae	IHU_PG_93_Veillonellaceae_55374	0	0	0	0	0	0	0	0	0	0	0	0	0	0	0	0	0	0	0	0	0	0	0	0	0	0	0	0	0	0	0	0	0	0	0	0	0	0	0	0	0	0	0	0	0	0	0	0	0	0	0	0	0	0	0	0	0	0	0
IHU_PS_93_Veillonellaceae_56186	Bacteria	Bacillota	Negativicutes	Veillonellales	Veillonellaceae	IHU_PG_93_Veillonellaceae_56186	0	0	0	0	0	0	0	0	0	0	0	0	0	0	0	0	0	0	0	0	0	0	0	0	0	0	0	0	0	0	0	0	0	0	0	0	0	0	0	0	0	0	0	0	0	0	0	0	0	0	0	0	0	0	0	0	0	0	0
IHU_PS_93_Veillonellaceae_57135	Bacteria	Bacillota	Negativicutes	Veillonellales	Veillonellaceae	IHU_PG_93_Veillonellaceae_57135	0	0	0	0	0	0	0	0	0	0	0	0	0	0	0	0	0	0	0	0	0	0	0	0	0	0	0	0	0	0	0	0	0	0	0	0	0	0	0	0	0	0	0	0	0	0	0	0	0	0	0	0	0	0	0	0	0	0	0
IHU_PS_93_Veillonellaceae_57688	Bacteria	Bacillota	Negativicutes	Veillonellales	Veillonellaceae	IHU_PG_93_Veillonellaceae_57688	0	0	0	0	0	0	0	0	0	0	0	0	0	0	0	0	0	0	0	0	0	0	0	0	0	0	0	0	0	0	0	0	0	0	0	0	0	0	0	0	0	0	0	0	0	0	0	0	0	0	0	0	0	0	0	0	0	0	0
IHU_PS_93_Veillonellaceae_57720	Bacteria	Bacillota	Negativicutes	Veillonellales	Veillonellaceae	IHU_PG_93_Veillonellaceae_57720	0	0	0	0	0	0	320	0	0	0	0	0	0	0	0	0	0	0	0	0	0	0	0	0	0	0	0	0	0	0	0	64	0	0	0	0	0	0	0	0	0	0	0	0	0	0	0	0	0	0	0	0	0	0	0	0	0	0	0
IHU_PS_93_Veillonellaceae_58337	Bacteria	Bacillota	Negativicutes	Veillonellales	Veillonellaceae	IHU_PG_93_Veillonellaceae_58337	0	0	0	0	0	0	0	0	0	0	0	0	0	0	0	0	0	0	0	0	0	0	0	0	0	0	0	0	0	0	0	0	0	0	0	0	0	0	0	0	0	0	0	0	0	0	0	0	0	0	0	0	0	0	0	0	0	0	0
IHU_PS_93_Veillonellaceae_59339	Bacteria	Bacillota	Negativicutes	Veillonellales	Veillonellaceae	IHU_PG_93_Veillonellaceae_59339	0	0	0	0	0	0	0	0	0	0	0	0	0	0	0	0	0	0	0	0	0	0	0	0	0	0	0	0	0	0	0	0	0	0	0	0	0	0	0	0	0	0	0	0	0	0	0	0	0	0	0	0	0	0	0	0	0	0	0
IHU_PS_93_Veillonellaceae_59606	Bacteria	Bacillota	Negativicutes	Veillonellales	Veillonellaceae	IHU_PG_93_Veillonellaceae_59606	0	0	0	0	0	0	0	0	0	0	0	0	0	0	0	0	0	0	0	0	0	0	0	0	0	0	0	0	0	0	0	0	0	0	0	0	0	0	0	0	0	0	0	0	0	0	0	0	0	0	0	0	0	0	0	0	0	0	0
IHU_PS_93_Veillonellaceae_6720	Bacteria	Bacillota	Negativicutes	Selenomonadales	Veillonellaceae	IHU_PG_93_Veillonellaceae_6720	0	0	0	0	0	0	0	74	0	0	0	0	0	0	0	0	0	0	0	0	0	0	0	0	0	0	0	0	0	0	0	0	0	0	0	0	0	0	0	0	0	0	0	0	0	0	0	0	0	0	0	0	0	0	0	0	0	0	0
IHU_PS_93_Veillonellaceae_6741	Bacteria	Bacillota	Negativicutes	Veillonellales	Veillonellaceae	IHU_PG_93_Veillonellaceae_6741	0	0	0	0	0	0	0	0	0	0	0	0	0	0	0	0	0	0	0	0	0	0	0	0	0	0	0	0	0	0	0	0	0	0	0	0	0	0	0	0	0	0	0	0	0	0	0	0	0	0	0	0	0	0	0	0	0	0	0
IHU_PS_93_Veillonellaceae_70959	Bacteria	Bacillota	Negativicutes	Veillonellales	Veillonellaceae	IHU_PG_93_Veillonellaceae_70959	0	0	0	0	0	0	0	0	0	0	0	0	0	0	0	0	0	0	0	0	0	0	0	0	0	0	0	0	0	0	0	0	0	0	0	0	0	0	0	0	0	0	0	0	0	0	0	0	0	0	0	0	0	0	0	0	0	0	0
IHU_PS_93_Veillonellaceae_71858	Bacteria	Bacillota	Negativicutes	Veillonellales	Veillonellaceae	IHU_PG_93_Veillonellaceae_71858	0	0	0	0	0	0	0	0	0	0	0	0	0	0	0	0	0	0	0	0	0	0	0	0	0	0	0	0	0	0	0	0	0	0	0	0	0	0	0	0	0	0	0	0	0	0	0	0	0	0	0	0	0	0	0	0	0	0	0
IHU_PS_93_Veillonellaceae_7201	Bacteria	Bacillota	Negativicutes	Veillonellales	Veillonellaceae	IHU_PG_93_Veillonellaceae_7201	0	0	0	0	0	0	0	0	0	0	0	0	0	0	0	0	0	0	0	0	0	0	0	0	0	0	0	0	0	0	0	0	0	0	0	0	0	0	0	0	0	0	0	0	0	0	0	0	0	0	0	0	0	0	0	0	0	0	0
IHU_PS_93_Veillonellaceae_72476	Bacteria	Bacillota	Negativicutes	Veillonellales	Veillonellaceae	IHU_PG_93_Veillonellaceae_72476	0	0	0	0	0	0	0	0	0	0	0	0	0	0	0	0	0	0	0	0	0	0	0	0	0	0	0	0	0	0	0	0	0	0	0	0	0	0	0	0	0	0	0	0	0	0	0	0	0	0	0	0	0	0	0	0	0	0	0
IHU_PS_93_Veillonellaceae_76164	Bacteria	Bacillota	Negativicutes	Veillonellales	Veillonellaceae	IHU_PG_93_Veillonellaceae_76164	0	0	0	0	0	0	0	0	0	0	0	0	0	0	0	0	0	0	0	0	0	0	0	0	0	0	0	0	0	0	0	0	0	0	0	0	0	0	0	0	0	0	0	0	0	0	0	0	0	39	0	0	0	0	0	0	0	0	0
IHU_PS_93_Veillonellaceae_76784	Bacteria	Bacillota	Negativicutes	Veillonellales	Veillonellaceae	IHU_PG_93_Veillonellaceae_76784	0	0	0	0	0	0	0	0	0	0	0	0	0	0	0	0	0	0	0	0	0	0	0	0	0	0	0	0	0	0	0	0	0	0	0	0	0	0	0	0	0	0	0	0	0	0	0	0	0	0	0	0	0	0	0	0	0	0	0
IHU_PS_93_Veillonellaceae_79541	Bacteria	Bacillota	Negativicutes	Veillonellales	Veillonellaceae	IHU_PG_93_Veillonellaceae_79541	0	0	0	0	0	0	0	0	0	0	0	0	0	0	0	0	0	0	0	0	0	0	0	0	0	0	0	0	0	0	0	0	0	0	0	0	0	0	0	0	0	0	0	0	0	0	0	0	0	0	0	0	0	0	0	0	0	0	0
IHU_PS_93_Veillonellaceae_79550	Bacteria	Bacillota	Negativicutes	Selenomonadales	Veillonellaceae	IHU_PG_93_Veillonellaceae_79550	0	0	0	0	0	0	0	0	0	0	0	0	0	0	0	0	0	0	0	0	0	0	0	0	0	0	0	0	0	0	0	0	0	0	0	0	0	0	0	0	0	0	0	0	0	0	0	0	0	0	0	0	0	0	0	0	0	0	0
IHU_PS_93_Veillonellaceae_80397	Bacteria	Bacillota	Negativicutes	Veillonellales	Veillonellaceae	IHU_PG_93_Veillonellaceae_80397	0	0	0	0	0	0	0	0	0	0	0	0	0	0	0	0	0	0	0	0	0	0	0	0	0	0	0	0	0	0	0	0	0	0	0	0	0	0	0	0	0	0	0	0	0	0	0	0	0	0	0	0	0	0	0	0	0	0	0
IHU_PS_93_Veillonellaceae_80524	Bacteria	Bacillota	Negativicutes	Veillonellales	Veillonellaceae	IHU_PG_93_Veillonellaceae_80524	0	0	0	0	0	0	0	0	0	0	0	0	0	0	0	0	0	0	0	0	0	0	0	0	0	0	0	0	0	0	0	0	0	0	0	0	0	0	0	0	0	0	0	0	0	0	0	0	0	0	0	0	0	0	0	0	0	0	0
IHU_PS_93_Veillonellaceae_80662	Bacteria	Bacillota	Negativicutes	Selenomonadales	Veillonellaceae	IHU_PG_93_Veillonellaceae_80662	0	0	0	0	0	0	0	0	0	0	0	0	0	0	0	0	0	0	0	0	0	0	0	0	0	0	0	0	0	0	0	0	0	0	0	0	0	0	0	0	0	0	0	0	0	0	0	0	0	0	0	0	0	0	0	0	0	0	0
IHU_PS_93_Veillonellaceae_81991	Bacteria	Bacillota	Negativicutes	Veillonellales	Veillonellaceae	IHU_PG_93_Veillonellaceae_81991	0	0	0	0	0	0	0	0	0	0	0	0	0	0	0	0	0	0	0	0	0	0	0	0	0	0	0	0	0	0	0	0	0	0	0	0	0	0	0	0	0	0	0	0	0	0	0	0	0	0	0	0	0	0	0	0	0	0	0
IHU_PS_93_Verrucomicrobiaceae_59031	Bacteria	Verrucomicrobia	Verrucomicrobiae	Verrucomicrobiales	Verrucomicrobiaceae	IHU_PG_93_Verrucomicrobiaceae_59031	0	0	0	0	0	0	0	0	0	0	0	0	0	0	0	0	0	0	0	0	0	0	0	0	0	0	0	0	0	0	0	0	0	0	0	0	0	0	0	0	0	0	0	0	0	0	0	0	0	0	0	0	0	0	0	0	0	0	0
IHU_PS_93_Verrucomicrobiaceae_59986	Bacteria	Verrucomicrobia	Verrucomicrobiae	Verrucomicrobiales	Verrucomicrobiaceae	IHU_PG_93_Verrucomicrobiaceae_59986	0	0	0	0	0	0	0	0	0	0	0	0	0	0	0	0	0	0	0	0	0	0	0	0	0	0	0	0	0	0	0	0	0	0	0	0	0	0	0	0	0	0	0	0	0	0	0	0	0	0	0	0	0	0	0	0	0	0	0
IHU_PS_93_Verrucomicrobiaceae_61533	Bacteria	Verrucomicrobia	Verrucomicrobiae	Verrucomicrobiales	Verrucomicrobiaceae	IHU_PG_93_Verrucomicrobiaceae_61533	0	0	0	0	0	0	0	0	0	0	0	0	0	0	0	0	0	0	0	0	0	0	0	0	0	0	0	0	0	0	0	0	0	0	0	0	0	0	0	0	0	0	0	0	0	0	0	0	0	0	0	0	0	0	0	0	0	0	0
IHU_PS_93_Verrucomicrobiaceae_77432	Bacteria	Verrucomicrobia	Verrucomicrobiae	Verrucomicrobiales	Verrucomicrobiaceae	IHU_PG_93_Verrucomicrobiaceae_77432	0	0	0	0	0	0	0	0	0	0	0	0	0	0	0	0	0	0	0	0	0	0	0	0	0	0	0	0	0	0	0	0	0	0	0	0	0	0	0	0	0	0	0	0	0	0	0	0	0	0	0	0	0	0	0	0	0	0	0
IHU_PS_93_Verrucomicrobiaceae_78625	Bacteria	Verrucomicrobia	Verrucomicrobiae	Verrucomicrobiales	Verrucomicrobiaceae	IHU_PG_93_Verrucomicrobiaceae_78625	0	0	0	0	0	0	0	0	0	0	0	0	0	0	0	0	0	0	0	0	0	0	0	0	0	0	0	0	0	0	0	0	0	0	0	0	0	0	0	0	0	0	0	0	0	0	0	0	0	0	0	0	0	0	0	0	0	0	0
IHU_PS_93_Verrucomicrobiaceae_79308	Bacteria	Verrucomicrobia	Verrucomicrobiae	Verrucomicrobiales	Verrucomicrobiaceae	IHU_PG_93_Verrucomicrobiaceae_79308	0	0	0	0	0	0	0	0	0	0	0	0	0	0	0	0	0	0	0	0	0	0	0	0	0	0	0	0	0	0	0	0	0	0	0	0	0	0	0	0	0	0	0	0	0	0	0	0	0	0	0	0	0	0	0	0	0	0	0
IHU_PS_93_Verrucomicrobiaceae_79324	Bacteria	Verrucomicrobia	Verrucomicrobiae	Verrucomicrobiales	Verrucomicrobiaceae	IHU_PG_93_Verrucomicrobiaceae_79324	0	0	0	0	0	0	0	0	0	0	0	0	0	0	0	0	0	0	0	0	0	0	0	0	0	0	0	0	0	0	0	0	0	0	0	0	0	0	0	0	0	0	0	0	0	0	0	0	0	0	0	0	0	0	0	0	0	0	0
IHU_PS_93_Vibrionaceae_56980	Bacteria	Pseudomonadota	Gammaproteobacteria	Vibrionales	Vibrionaceae	IHU_PG_93_Vibrionaceae_56980	0	0	0	0	0	0	0	0	0	0	0	0	0	0	0	0	0	0	0	0	0	0	0	0	0	0	0	0	0	0	0	0	0	0	0	0	0	0	0	0	0	0	0	0	0	0	0	0	0	0	0	0	0	0	0	0	0	0	0
IHU_PS_93_Vibrionaceae_6358	Bacteria	Pseudomonadota	Gammaproteobacteria	Vibrionales	Vibrionaceae	IHU_PG_93_Vibrionaceae_6358	0	0	0	0	0	0	0	0	0	0	0	0	0	0	0	0	0	0	0	0	0	0	0	0	0	0	0	0	0	0	0	0	0	0	0	0	0	0	0	0	0	0	0	0	0	0	0	0	0	0	0	0	0	0	0	0	0	0	0
IHU_PS_93_Vibrionaceae_69055	Bacteria	Pseudomonadota	Gammaproteobacteria	Vibrionales	Vibrionaceae	IHU_PG_93_Vibrionaceae_69055	0	0	0	0	0	0	0	0	0	0	0	0	0	0	0	0	0	0	0	0	0	0	0	0	0	0	0	0	0	0	0	0	0	0	0	0	0	0	0	0	0	0	0	0	0	0	0	0	0	0	0	0	0	0	0	0	0	0	0
IHU_PS_93_Vibrionaceae_70971	Bacteria	Pseudomonadota	Gammaproteobacteria	Vibrionales	Vibrionaceae	IHU_PG_93_Vibrionaceae_70971	0	0	0	0	0	0	0	0	0	0	0	0	0	0	0	0	0	0	0	0	0	0	0	0	0	0	0	0	0	0	0	0	0	0	0	0	0	0	0	0	0	0	0	0	0	0	0	0	0	0	0	0	0	0	0	0	0	0	0
IHU_PS_93_Vulgatibacteraceae_63885	Bacteria	Pseudomonadota	Deltaproteobacteria	Myxococcales	Vulgatibacteraceae	IHU_PG_93_Vulgatibacteraceae_63885	0	0	0	0	0	0	0	0	0	0	0	0	0	0	0	0	0	0	0	0	0	0	0	0	0	0	0	0	0	0	0	0	0	0	0	0	0	0	0	0	0	0	0	0	0	0	0	0	0	0	0	0	0	0	0	0	0	0	0
IHU_PS_93_Vulgatibacteraceae_64629	Bacteria	Pseudomonadota	Deltaproteobacteria	Myxococcales	Vulgatibacteraceae	IHU_PG_93_Vulgatibacteraceae_64629	0	0	0	0	0	0	0	0	0	0	0	0	0	0	0	0	0	0	0	0	0	0	0	0	0	0	0	0	0	0	0	0	0	0	0	0	0	0	0	0	0	0	0	0	0	0	0	0	0	0	0	0	0	0	0	0	0	0	0
IHU_PS_93_Vulgatibacteraceae_65842	Bacteria	Pseudomonadota	Deltaproteobacteria	Myxococcales	Vulgatibacteraceae	IHU_PG_93_Vulgatibacteraceae_65842	0	0	0	0	0	0	0	0	0	0	0	0	0	0	0	0	0	0	0	0	0	0	0	0	0	0	0	0	0	0	0	0	0	0	0	0	0	0	0	0	0	0	0	0	0	0	0	0	0	0	0	0	0	0	0	0	0	0	0
IHU_PS_93_Wenzhouxiangellaceae_1460264	Bacteria	Pseudomonadota	Gammaproteobacteria	Chromatiales	Wenzhouxiangellaceae	IHU_PG_93_Wenzhouxiangellaceae_1460264	0	0	0	0	0	0	0	0	0	0	0	0	0	0	0	0	0	0	0	0	0	0	0	0	0	0	0	0	0	0	0	0	0	0	0	0	0	0	0	0	0	0	0	0	0	0	0	0	0	0	0	0	0	0	0	0	0	0	0
IHU_PS_93_Wenzhouxiangellaceae_1460354	Bacteria	Pseudomonadota	Gammaproteobacteria	Chromatiales	Wenzhouxiangellaceae	IHU_PG_93_Wenzhouxiangellaceae_1460354	0	0	0	0	0	0	0	0	0	0	0	0	0	0	0	0	0	0	0	0	0	0	0	0	0	0	0	0	0	0	0	0	0	0	0	0	0	0	0	0	0	0	0	0	0	0	0	0	0	0	0	0	0	0	0	0	0	0	0
IHU_PS_93_Wenzhouxiangellaceae_55946	Bacteria	Pseudomonadota	Gammaproteobacteria	Chromatiales	Wenzhouxiangellaceae	IHU_PG_93_Wenzhouxiangellaceae_55946	0	0	0	0	0	0	0	0	0	0	0	0	0	0	0	0	0	0	0	0	0	0	0	0	0	0	0	0	0	0	0	0	0	0	0	0	0	0	0	0	0	0	0	0	0	0	0	0	0	0	0	0	0	0	0	0	0	0	0
IHU_PS_93_Wenzhouxiangellaceae_58423	Bacteria	Pseudomonadota	Gammaproteobacteria	Chromatiales	Wenzhouxiangellaceae	IHU_PG_93_Wenzhouxiangellaceae_58423	0	0	0	0	0	0	0	0	0	0	0	0	0	0	0	0	0	0	0	0	0	0	0	0	0	0	0	0	0	0	0	0	0	0	0	0	0	0	0	0	0	0	0	0	0	0	0	0	0	0	0	0	0	0	0	0	0	0	0
IHU_PS_93_Wenzhouxiangellaceae_59950	Bacteria	Pseudomonadota	Gammaproteobacteria	Chromatiales	Wenzhouxiangellaceae	IHU_PG_93_Wenzhouxiangellaceae_59950	0	0	0	0	0	0	0	0	0	0	0	0	0	0	0	0	0	0	0	0	0	0	0	0	0	0	0	0	0	0	0	0	0	0	0	0	0	0	0	0	0	0	0	0	0	0	0	0	0	0	0	0	0	0	0	0	0	0	0
IHU_PS_93_Wenzhouxiangellaceae_60558	Bacteria	Pseudomonadota	Gammaproteobacteria	Chromatiales	Wenzhouxiangellaceae	IHU_PG_93_Wenzhouxiangellaceae_60558	0	0	0	0	0	0	0	0	0	0	0	0	0	0	0	0	0	0	0	0	0	0	0	0	0	0	0	0	0	0	0	0	0	0	0	0	0	0	0	0	0	0	0	0	0	0	0	0	0	0	0	0	0	0	0	0	0	0	0
IHU_PS_93_Wenzhouxiangellaceae_60813	Bacteria	Pseudomonadota	Gammaproteobacteria	Chromatiales	Wenzhouxiangellaceae	IHU_PG_93_Wenzhouxiangellaceae_60813	0	0	0	0	0	0	0	0	0	0	0	0	0	0	0	0	0	0	0	0	0	0	0	0	0	0	0	0	0	0	0	0	0	0	0	0	0	0	0	0	0	0	0	0	0	0	0	0	0	0	0	0	0	0	0	0	0	0	0
IHU_PS_93_Wenzhouxiangellaceae_61490	Bacteria	Pseudomonadota	Gammaproteobacteria	Chromatiales	Wenzhouxiangellaceae	IHU_PG_93_Wenzhouxiangellaceae_61490	0	0	0	0	0	0	0	0	0	0	0	0	0	0	0	0	0	0	0	0	0	0	0	0	0	0	0	0	0	0	0	0	0	0	0	0	0	0	0	0	0	0	0	0	0	0	0	0	0	0	0	0	0	0	0	0	0	0	0
IHU_PS_93_Woeseiaceae_1460777	Bacteria	Pseudomonadota	Gammaproteobacteria	Chromatiales	Woeseiaceae	IHU_PG_93_Woeseiaceae_1460777	0	0	0	0	0	0	0	0	0	0	0	0	0	0	0	0	0	0	0	0	0	0	0	0	0	0	0	0	0	0	0	0	0	0	0	0	0	0	0	0	0	0	0	0	0	0	0	0	0	0	0	0	0	0	0	0	0	0	0
IHU_PS_93_Woeseiaceae_61858	Bacteria	Pseudomonadota	Gammaproteobacteria	Chromatiales	Woeseiaceae	IHU_PG_93_Woeseiaceae_61858	0	0	0	0	0	0	0	0	0	0	0	0	0	0	0	0	0	0	0	0	0	0	0	0	0	0	0	0	0	0	0	0	0	0	0	0	0	0	0	0	0	0	0	0	0	0	0	0	0	0	0	0	0	0	0	0	0	0	0
IHU_PS_93_Xanthobacteraceae_64218	Bacteria	Pseudomonadota	Alphaproteobacteria	Rhizobiales	Xanthobacteraceae	IHU_PG_93_Xanthobacteraceae_64218	0	0	0	0	0	0	0	0	0	0	0	0	0	0	0	0	0	0	0	0	0	0	0	0	0	0	0	0	0	0	0	0	0	0	0	0	0	0	0	0	0	0	0	0	0	0	0	0	0	0	0	0	0	0	0	0	0	0	0
IHU_PS_93_Xanthobacteraceae_77859	Bacteria	Pseudomonadota	Alphaproteobacteria	Rhizobiales	Xanthobacteraceae	IHU_PG_93_Xanthobacteraceae_77859	0	0	0	0	0	0	0	0	0	0	0	0	0	0	0	0	0	0	0	0	0	0	0	0	0	0	0	0	0	0	0	0	0	0	0	0	0	0	0	0	0	0	0	0	0	0	0	0	0	0	0	0	0	0	0	0	0	0	0
IHU_PS_93_Xenococcaceae_58414	Bacteria	Cyanobacteria	Cyanophyceae	Pleurocapsales	Xenococcaceae	IHU_PG_93_Xenococcaceae_58414	0	0	0	0	0	0	0	0	0	0	0	0	0	0	0	0	0	0	0	0	0	0	0	0	0	0	0	0	0	0	0	0	0	0	0	0	0	0	0	0	0	0	0	0	0	0	0	0	0	0	0	0	0	0	0	0	0	0	0
IHU_PS_93_Xenococcaceae_59138	Bacteria	Cyanobacteria	Cyanophyceae	Pleurocapsales	Xenococcaceae	IHU_PG_93_Xenococcaceae_59138	0	0	0	0	0	0	0	0	0	0	0	0	0	0	0	0	0	0	0	0	0	0	0	0	0	0	0	0	0	0	0	0	0	0	0	0	0	0	0	0	0	0	0	0	0	0	0	0	0	0	0	0	0	0	0	0	0	0	0
IHU_PS_93_Xenococcaceae_59380	Bacteria	Cyanobacteria	Cyanophyceae	Pleurocapsales	Xenococcaceae	IHU_PG_93_Xenococcaceae_59380	0	0	0	0	0	0	0	0	0	0	0	0	0	0	0	0	0	0	0	0	0	0	0	0	0	0	0	0	0	0	0	0	0	0	0	0	0	0	0	0	0	0	0	0	0	0	0	0	0	0	0	0	0	0	0	0	0	0	0
IHU_PS_93_Xenococcaceae_61217	Bacteria	Cyanobacteria	Cyanophyceae	Pleurocapsales	Xenococcaceae	IHU_PG_93_Xenococcaceae_61217	0	0	0	0	0	0	0	0	0	0	0	0	0	0	0	0	0	0	0	0	0	0	0	0	0	0	0	0	0	0	0	0	0	0	0	0	0	0	0	0	0	0	0	0	0	0	0	0	0	0	0	0	0	0	0	0	0	0	0
IHU_PS_93_Xenococcaceae_64085	Bacteria	Cyanobacteria	Cyanophyceae	Pleurocapsales	Xenococcaceae	IHU_PG_93_Xenococcaceae_64085	0	0	0	0	0	0	0	0	0	0	0	0	0	0	0	0	0	0	0	0	0	0	0	0	0	0	0	0	0	0	0	0	0	0	0	0	0	0	0	0	0	0	0	0	0	0	0	0	0	0	0	0	0	0	0	0	0	0	0
IHU_PS_93_Yersiniaceae_49372	Bacteria	Pseudomonadota	Gammaproteobacteria	Enterobacterales	Yersiniaceae	IHU_PG_93_Yersiniaceae_49372	0	0	0	0	0	0	0	0	0	0	0	0	0	0	0	0	0	0	0	0	0	0	0	0	0	0	0	0	0	0	0	0	0	0	0	0	0	0	0	0	0	0	0	0	0	0	0	0	0	0	0	0	0	0	0	0	0	0	0
IHU_PS_93_Yersiniaceae_52616	Bacteria	Pseudomonadota	Gammaproteobacteria	Enterobacteriales	Yersiniaceae	IHU_PG_93_Yersiniaceae_52616	0	0	0	0	0	0	0	0	0	0	0	0	0	0	0	0	0	0	0	0	0	0	0	0	0	0	0	0	0	0	0	0	0	0	0	0	0	0	0	0	0	0	0	0	0	0	0	0	0	0	0	0	0	0	0	0	0	0	0
IHU_PS_93_Yersiniaceae_56953	Bacteria	Pseudomonadota	Gammaproteobacteria	Enterobacteriales	Yersiniaceae	IHU_PG_93_Yersiniaceae_56953	0	0	0	0	0	0	0	0	0	0	0	0	0	0	0	0	0	0	0	0	0	0	0	0	0	0	0	0	0	0	0	0	0	0	0	0	0	0	0	0	0	0	0	0	0	0	0	0	0	0	0	0	0	0	0	0	0	0	0
IHU_PS_93_Yersiniaceae_62694	Bacteria	Pseudomonadota	Gammaproteobacteria	Enterobacteriales	Yersiniaceae	IHU_PG_93_Yersiniaceae_62694	0	0	0	0	0	0	0	0	0	0	0	0	0	0	0	0	0	0	0	0	0	0	0	0	0	0	0	0	0	0	0	0	0	0	0	0	0	0	0	0	0	0	0	0	0	0	0	0	0	0	0	0	0	0	0	0	0	0	0
IHU_PS_93_Yersiniaceae_7792	Bacteria	Pseudomonadota	Gammaproteobacteria	Enterobacteriales	Yersiniaceae	IHU_PG_93_Yersiniaceae_7792	0	0	0	0	0	0	0	0	0	0	0	0	0	0	0	0	0	0	0	0	0	0	0	0	0	0	0	0	0	0	0	0	0	0	0	0	0	0	0	0	0	0	0	0	0	0	0	0	0	0	0	0	0	0	0	0	0	0	0
IHU_PS_93_Yersiniaceae_81451	Bacteria	Pseudomonadota	Gammaproteobacteria	Enterobacteriales	Yersiniaceae	IHU_PG_93_Yersiniaceae_81451	0	0	0	0	0	0	0	0	0	0	0	0	0	0	0	0	0	0	0	0	0	0	0	0	0	0	0	0	0	0	0	0	0	0	0	0	0	0	0	0	0	0	0	0	0	0	0	0	0	0	0	0	0	0	0	0	0	0	0
IHU_PS_94_Acetobacteraceae_47569	Bacteria	Pseudomonadota	Alphaproteobacteria	Rhodospirillales	Acetobacteraceae	IHU_PG_94_Acetobacteraceae_47569	0	0	0	0	0	0	0	0	0	0	0	0	0	0	0	0	0	0	0	0	0	0	0	0	0	0	0	0	0	0	0	0	0	0	0	0	0	0	0	0	0	0	0	0	0	0	0	0	0	0	0	0	0	0	0	0	0	0	0
IHU_PS_94_Acetobacteraceae_64864	Bacteria	Pseudomonadota	Alphaproteobacteria	Rhodospirillales	Acetobacteraceae	IHU_PG_94_Acetobacteraceae_64864	0	0	0	0	0	0	0	0	0	0	0	0	0	0	0	0	0	0	0	0	0	0	0	0	0	0	0	0	0	0	0	0	0	0	0	0	0	0	0	0	0	0	0	0	0	0	0	0	0	0	0	0	0	0	0	0	0	0	0
IHU_PS_94_Acetobacteraceae_68274	Bacteria	Pseudomonadota	Alphaproteobacteria	Rhodospirillales	Acetobacteraceae	IHU_PG_94_Acetobacteraceae_68274	0	0	0	0	0	0	0	0	0	0	0	0	0	0	0	0	0	0	0	0	0	0	0	0	0	0	0	0	0	0	0	0	0	0	0	0	0	0	0	0	0	0	0	0	0	0	0	0	0	0	0	0	0	0	0	0	0	0	0
IHU_PS_94_Acetobacteraceae_68343	Bacteria	Pseudomonadota	Alphaproteobacteria	Rhodospirillales	Acetobacteraceae	IHU_PG_94_Acetobacteraceae_68343	0	0	0	0	0	0	0	0	0	0	0	0	0	0	0	0	0	0	0	0	0	0	0	0	0	0	0	0	0	0	0	0	0	0	0	0	0	0	0	0	0	0	0	0	0	0	0	0	0	0	0	0	0	0	0	0	0	0	0
IHU_PS_94_Acetobacteraceae_69163	Bacteria	Pseudomonadota	Alphaproteobacteria	Rhodospirillales	Acetobacteraceae	IHU_PG_94_Acetobacteraceae_69163	0	0	0	0	0	0	0	0	0	0	0	0	0	0	0	0	0	0	0	0	0	0	0	0	0	0	0	0	0	0	0	0	0	0	0	0	0	0	0	0	0	0	0	0	0	0	0	0	0	0	0	0	0	0	0	0	0	0	0
IHU_PS_94_Acetobacteraceae_82405	Bacteria	Pseudomonadota	Alphaproteobacteria	Rhodospirillales	Acetobacteraceae	IHU_PG_94_Acetobacteraceae_82405	0	0	0	0	0	0	0	0	0	0	0	0	0	0	0	0	0	0	0	0	0	0	0	0	0	0	0	0	0	0	0	0	0	0	0	0	0	0	0	0	0	0	0	0	0	0	0	0	0	0	0	0	0	0	0	0	0	0	0
IHU_PS_94_Acidaminococcaceae_1361	Bacteria	Bacillota	Negativicutes	Acidaminococcales	Acidaminococcaceae	IHU_PG_94_Acidaminococcaceae_1361	0	0	0	0	0	0	0	0	0	0	0	0	0	0	0	0	0	0	0	0	0	0	0	0	0	0	0	0	0	0	0	0	0	0	0	0	0	0	0	0	0	0	0	0	0	0	0	0	0	0	0	0	0	0	0	0	0	0	0
IHU_PS_94_Acidaminococcaceae_156576	Bacteria	Bacillota	Negativicutes	Acidaminococcales	Acidaminococcaceae	IHU_PG_94_Acidaminococcaceae_156576	0	0	0	0	0	0	0	0	0	0	0	0	0	0	0	0	0	0	0	0	0	0	0	0	0	0	0	0	0	0	0	0	0	0	0	0	0	0	0	0	0	0	0	0	0	0	0	0	0	0	0	0	0	0	0	0	0	0	0
IHU_PS_94_Acidaminococcaceae_2471	Bacteria	Bacillota	Negativicutes	Acidaminococcales	Acidaminococcaceae	IHU_PG_94_Acidaminococcaceae_2471	0	0	0	0	0	0	0	0	0	0	0	0	0	0	0	0	0	0	0	0	0	0	0	0	0	0	0	0	0	0	0	0	0	0	0	0	0	0	0	0	0	0	0	0	0	0	0	0	0	0	0	0	0	0	0	0	0	0	0
IHU_PS_94_Acidaminococcaceae_26885	Bacteria	Bacillota	Negativicutes	Acidaminococcales	Acidaminococcaceae	IHU_PG_94_Acidaminococcaceae_26885	0	0	0	0	0	0	0	0	0	0	0	0	0	0	0	0	0	0	0	0	0	0	0	0	0	0	0	0	0	0	0	0	0	0	0	0	0	0	0	0	0	0	0	0	0	0	0	0	0	0	0	0	0	0	0	0	0	0	0
IHU_PS_94_Acidaminococcaceae_2945	Bacteria	Bacillota	Negativicutes	Acidaminococcales	Acidaminococcaceae	IHU_PG_94_Acidaminococcaceae_2945	0	0	0	0	0	0	0	0	0	0	0	0	0	0	0	0	0	0	0	0	0	0	0	0	0	0	0	0	0	0	0	0	0	0	0	0	0	0	0	0	0	0	0	0	0	0	0	0	0	0	0	0	0	0	0	0	0	0	0
IHU_PS_94_Acidaminococcaceae_47975	Bacteria	Bacillota	Negativicutes	Acidaminococcales	Acidaminococcaceae	IHU_PG_94_Acidaminococcaceae_47975	0	0	0	0	0	0	0	0	0	0	0	0	0	0	0	0	0	0	0	0	0	0	0	0	0	0	0	0	0	0	0	0	0	0	0	0	0	0	0	0	0	0	0	0	0	0	0	0	0	0	0	0	0	0	0	0	0	0	0
IHU_PS_94_Acidaminococcaceae_48821	Bacteria	Bacillota	Negativicutes	Acidaminococcales	Acidaminococcaceae	IHU_PG_94_Acidaminococcaceae_48821	0	0	0	0	0	0	0	0	0	0	0	0	0	0	0	0	0	0	0	0	0	0	0	0	0	0	0	0	0	0	0	0	0	0	0	0	0	0	0	0	0	0	0	0	0	0	0	0	0	0	0	0	0	0	0	0	0	0	0
IHU_PS_94_Acidaminococcaceae_48968	Bacteria	Bacillota	Negativicutes	Acidaminococcales	Acidaminococcaceae	IHU_PG_94_Acidaminococcaceae_48968	0	0	0	0	0	0	0	0	0	0	0	0	0	0	0	0	0	0	0	0	0	0	0	0	0	0	0	0	0	0	0	0	0	0	0	0	0	0	0	0	0	0	0	0	0	0	0	0	0	0	0	0	0	0	0	0	0	0	0
IHU_PS_94_Acidaminococcaceae_51195	Bacteria	Bacillota	Negativicutes	Acidaminococcales	Acidaminococcaceae	IHU_PG_94_Acidaminococcaceae_51195	0	0	0	0	0	0	0	0	0	0	0	0	0	0	0	0	0	0	0	0	0	0	0	0	0	0	0	0	0	0	0	0	0	0	0	0	0	0	0	0	0	0	0	0	0	0	0	0	0	0	0	0	0	0	0	0	0	0	0
IHU_PS_94_Acidaminococcaceae_53217	Bacteria	Bacillota	Negativicutes	Acidaminococcales	Acidaminococcaceae	IHU_PG_94_Acidaminococcaceae_53217	0	0	0	0	0	0	0	0	0	0	0	0	0	0	0	0	0	0	0	0	0	0	0	0	0	0	0	0	0	0	0	0	0	0	0	0	0	0	0	0	0	0	0	0	0	0	0	0	0	0	0	0	0	0	0	0	0	0	0
IHU_PS_94_Acidaminococcaceae_546	Bacteria	Bacillota	Negativicutes	Acidaminococcales	Acidaminococcaceae	IHU_PG_94_Acidaminococcaceae_546	0	0	0	0	0	0	0	0	0	0	0	0	0	0	0	0	0	0	0	0	0	0	0	0	0	0	0	0	0	0	0	0	0	0	0	0	0	0	0	0	0	0	0	0	0	0	0	0	0	0	0	0	0	0	0	0	0	0	0
IHU_PS_94_Acidaminococcaceae_80193	Bacteria	Bacillota	Negativicutes	Acidaminococcales	Acidaminococcaceae	IHU_PG_94_Acidaminococcaceae_80193	0	0	0	0	0	0	0	0	0	0	0	0	0	0	0	0	0	0	0	0	0	0	0	0	0	0	0	0	0	0	0	0	0	0	0	0	0	0	0	0	0	0	0	0	0	0	0	0	0	0	0	0	0	0	0	0	0	0	0
IHU_PS_94_Acidaminococcaceae_85630	Bacteria	Bacillota	Negativicutes	Acidaminococcales	Acidaminococcaceae	IHU_PG_94_Acidaminococcaceae_85630	0	0	0	0	0	0	0	0	0	0	0	0	0	0	0	0	0	0	0	0	0	0	0	0	0	0	0	0	0	0	0	0	0	0	0	0	0	0	0	0	0	0	0	22	0	0	0	0	0	0	0	0	0	0	0	0	0	0	0
IHU_PS_94_Acidaminococcaceae_90405	Bacteria	Bacillota	Negativicutes	Acidaminococcales	Acidaminococcaceae	IHU_PG_94_Acidaminococcaceae_90405	0	0	0	0	0	0	0	0	0	0	0	0	0	0	0	0	0	0	0	0	0	0	0	0	0	0	0	0	0	0	0	0	0	0	0	0	0	0	0	0	0	0	0	0	0	0	0	0	0	0	0	0	0	0	0	0	0	0	0
IHU_PS_94_Acidiferrobacteraceae_59274	Bacteria	Pseudomonadota	Gammaproteobacteria	Acidiferrobacterales	Acidiferrobacteraceae	IHU_PG_94_Acidiferrobacteraceae_59274	0	0	0	0	0	0	0	0	0	0	0	0	0	0	0	0	0	0	0	0	0	0	0	0	0	0	0	0	0	0	0	0	0	0	0	0	0	0	0	0	0	0	0	0	0	0	0	0	0	0	0	0	0	0	0	0	0	0	0
IHU_PS_94_Acidimicrobiaceae_58098	Bacteria	Actinomycetota	Acidimicrobiia	Acidimicrobiales	Acidimicrobiaceae	IHU_PG_94_Acidimicrobiaceae_58098	0	0	0	0	0	0	0	0	0	0	0	0	0	0	0	0	0	0	0	0	0	0	0	0	0	0	0	0	0	0	0	0	0	0	0	0	0	0	0	0	0	0	0	0	0	0	0	0	0	0	0	0	0	0	0	0	0	0	0
IHU_PS_94_Acidimicrobiales_Incertae_Sedis_65384	Bacteria	Actinomycetota	Acidimicrobiia	Acidimicrobiales	Acidimicrobiales_Incertae_Sedis	IHU_PG_94_Acidimicrobiales_Incertae_Sedis_65384	0	0	0	0	0	0	0	0	0	0	0	0	0	0	0	0	0	0	0	0	0	0	0	0	0	0	0	0	0	0	0	0	0	0	0	0	0	0	0	0	0	0	0	0	0	0	0	0	0	0	0	0	0	0	0	0	0	0	0
IHU_PS_94_Acidobacteriaceae_65883	Bacteria	Acidobacteria	Acidobacteria	Acidobacteriales	Acidobacteriaceae	IHU_PG_94_Acidobacteriaceae_65883	0	0	0	0	0	0	0	0	0	0	0	0	0	0	0	0	0	0	0	0	0	0	0	0	0	0	0	0	0	0	0	0	0	0	0	0	0	0	0	0	0	0	0	0	0	0	0	0	0	0	0	0	0	0	0	0	0	0	0
IHU_PS_94_Acidobacteriaceae_65919	Bacteria	Acidobacteria	Acidobacteria	Acidobacteriales	Acidobacteriaceae	IHU_PG_94_Acidobacteriaceae_65919	0	0	0	0	0	0	0	0	0	0	0	0	0	0	0	0	0	0	0	0	0	0	0	0	0	0	0	0	0	0	0	0	0	0	0	0	0	0	0	0	0	0	0	0	0	0	0	0	0	0	0	0	0	0	0	0	0	0	0
IHU_PS_94_Acidothermaceae_54338	Bacteria	Actinomycetota	Actinomycetota	Acidothermales	Acidothermaceae	IHU_PG_94_Acidothermaceae_54338	0	0	0	0	0	0	0	0	0	0	0	0	0	0	0	0	0	0	0	0	0	0	0	0	0	0	0	0	0	0	0	0	0	0	0	0	0	0	0	0	0	0	0	0	0	0	0	0	0	0	0	0	0	0	0	0	0	0	0
IHU_PS_94_Actinomycetaceae_135825	Bacteria	Actinomycetota	Actinomycetota	Actinomycetales	Actinomycetaceae	IHU_PG_94_Actinomycetaceae_135825	0	0	0	0	0	0	0	0	0	0	0	0	0	0	0	0	0	0	0	0	0	0	0	0	0	0	0	0	0	0	0	0	0	0	0	0	0	0	0	0	0	0	0	0	0	0	0	0	0	0	0	0	0	0	0	0	0	0	0
IHU_PS_94_Actinomycetaceae_1511112	Bacteria	Actinomycetota	Actinomycetota	Actinomycetales	Actinomycetaceae	IHU_PG_94_Actinomycetaceae_1511112	0	0	0	0	0	0	0	0	0	0	0	0	0	0	0	0	0	0	0	0	0	0	0	0	0	0	0	0	0	0	0	0	0	0	0	0	0	0	0	0	0	0	0	0	0	0	0	0	0	0	0	0	0	0	0	0	0	0	0
IHU_PS_94_Actinomycetaceae_18392	Bacteria	Actinomycetota	Actinomycetales	Actinomycineae	Actinomycetaceae	IHU_PG_94_Actinomycetaceae_18392	0	0	0	0	0	0	0	0	0	0	0	0	0	0	0	0	0	0	0	0	0	0	0	0	0	0	0	0	0	0	0	0	0	0	0	0	0	0	0	0	0	0	0	0	0	0	0	0	0	0	0	0	0	0	0	0	0	0	0
IHU_PS_94_Actinomycetaceae_29315	Bacteria	Actinomycetota	Actinomycetota	Actinomycetales	Actinomycetaceae	IHU_PG_94_Actinomycetaceae_29315	0	0	0	0	0	0	0	0	0	0	0	0	0	0	0	0	0	0	0	0	0	0	0	0	0	0	0	0	0	0	0	0	0	0	0	0	0	0	0	0	0	0	0	0	0	0	0	0	0	0	0	0	0	0	0	0	0	0	0
IHU_PS_94_Actinomycetaceae_3444	Bacteria	Actinomycetota	Actinomycetota	Actinomycetales	Actinomycetaceae	IHU_PG_94_Actinomycetaceae_3444	0	0	0	0	0	0	0	0	0	0	0	0	0	0	0	0	0	0	0	0	0	0	0	0	0	0	0	0	0	0	0	0	0	0	0	0	0	0	0	0	0	0	0	0	0	0	0	0	0	0	0	0	0	0	0	0	0	0	0
IHU_PS_94_Actinomycetaceae_3726	Bacteria	Actinomycetota	Actinomycetales	Actinomycineae	Actinomycetaceae	IHU_PG_94_Actinomycetaceae_3726	0	0	0	0	0	0	0	0	0	0	0	0	0	0	0	0	0	0	0	0	0	0	0	0	0	0	0	0	0	0	0	0	0	0	0	0	0	0	0	0	0	0	0	0	0	0	0	0	0	0	0	0	0	0	0	0	0	0	0
IHU_PS_94_Actinomycetaceae_37410	Bacteria	Actinomycetota	Actinomycetota	Actinomycetales	Actinomycetaceae	IHU_PG_94_Actinomycetaceae_37410	0	0	0	0	0	0	0	0	0	0	0	0	0	0	0	0	0	0	0	0	0	0	0	0	0	0	0	0	0	0	0	0	0	0	0	0	0	0	0	0	0	0	0	0	0	0	0	0	0	0	0	0	0	0	0	0	0	0	0
IHU_PS_94_Actinomycetaceae_44906	Bacteria	Actinomycetota	Actinomycetota	Actinomycetales	Actinomycetaceae	IHU_PG_94_Actinomycetaceae_44906	0	0	0	0	0	0	0	0	0	0	0	0	0	0	0	0	0	0	0	0	0	0	0	0	0	0	0	0	0	0	0	0	0	0	0	0	0	0	0	0	0	0	0	0	0	0	0	0	0	0	0	0	0	0	0	0	0	0	0
IHU_PS_94_Actinomycetaceae_45098	Bacteria	Actinomycetota	Actinomycetota	Actinomycetales	Actinomycetaceae	IHU_PG_94_Actinomycetaceae_45098	0	0	0	0	0	0	0	0	0	0	0	0	0	0	0	0	0	0	0	0	0	0	0	0	0	0	0	0	0	0	0	0	0	0	0	0	0	0	0	0	0	0	0	0	0	0	0	0	0	0	0	0	0	0	0	0	0	0	0
IHU_PS_94_Actinomycetaceae_46548	Bacteria	Actinomycetota	Actinomycetales	Actinomycineae	Actinomycetaceae	IHU_PG_94_Actinomycetaceae_46548	0	0	0	0	0	0	0	0	0	0	0	0	0	0	0	0	0	0	0	0	0	0	0	0	0	0	0	0	0	0	0	0	0	0	0	0	0	0	0	0	0	0	0	0	0	0	0	0	0	0	0	0	0	0	0	0	0	0	0
IHU_PS_94_Actinomycetaceae_46628	Bacteria	Actinomycetota	Actinomycetales	Actinomycineae	Actinomycetaceae	IHU_PG_94_Actinomycetaceae_46628	0	0	0	0	0	0	0	0	0	0	0	0	0	0	0	0	0	0	0	0	0	0	0	0	0	0	0	0	0	0	0	0	0	0	0	0	0	0	0	0	0	0	0	0	0	0	0	0	0	0	0	0	0	0	0	0	0	0	0
IHU_PS_94_Actinomycetaceae_49061	Bacteria	Actinomycetota	Actinomycetota	Actinomycetales	Actinomycetaceae	IHU_PG_94_Actinomycetaceae_49061	0	0	0	0	0	0	0	0	0	0	0	0	0	0	0	0	0	0	0	0	0	0	0	0	0	0	0	0	0	0	0	0	0	0	0	0	0	0	0	0	0	0	0	0	0	0	0	0	0	0	0	0	0	0	0	0	0	0	0
IHU_PS_94_Actinomycetaceae_51369	Bacteria	Actinomycetota	Actinomycetales	Actinomycineae	Actinomycetaceae	IHU_PG_94_Actinomycetaceae_51369	0	0	0	0	0	0	0	0	0	0	0	0	0	0	0	0	0	0	0	0	0	0	0	0	0	0	0	0	0	0	0	0	0	0	0	0	0	0	0	0	0	0	0	0	0	0	0	0	0	0	0	0	0	0	0	0	0	0	0
IHU_PS_94_Actinomycetaceae_53680	Bacteria	Actinomycetota	Actinomycetales	Actinomycineae	Actinomycetaceae	IHU_PG_94_Actinomycetaceae_53680	0	0	0	0	0	0	0	0	0	0	0	0	0	0	0	0	0	0	0	0	0	0	0	0	0	0	0	0	0	0	0	0	0	0	0	0	0	0	0	0	0	0	0	0	0	0	0	0	0	0	0	0	0	0	0	0	0	0	0
IHU_PS_94_Actinomycetaceae_54448	Bacteria	Actinomycetota	Actinomycetales	Actinomycineae	Actinomycetaceae	IHU_PG_94_Actinomycetaceae_54448	0	0	0	0	0	0	0	0	0	0	0	0	0	0	0	0	0	0	0	0	0	0	0	0	0	0	0	0	0	0	0	0	0	0	0	0	0	0	0	0	0	0	0	0	0	0	0	0	0	0	0	0	0	0	0	0	0	0	0
IHU_PS_94_Actinomycetaceae_55087	Bacteria	Actinomycetota	Actinomycetales	Actinomycineae	Actinomycetaceae	IHU_PG_94_Actinomycetaceae_55087	0	0	0	0	0	0	0	0	0	0	0	0	0	0	0	0	0	0	0	0	0	0	0	0	0	0	0	0	0	0	0	0	0	0	0	0	0	0	0	0	0	0	0	0	0	0	0	0	0	0	0	0	0	0	0	0	0	0	0
IHU_PS_94_Actinomycetaceae_55574	Bacteria	Actinomycetota	Actinomycetota	Actinomycetales	Actinomycetaceae	IHU_PG_94_Actinomycetaceae_55574	0	0	0	0	0	0	0	0	0	0	0	0	0	0	0	0	0	0	0	0	0	0	0	0	0	0	0	0	0	0	0	0	0	0	0	0	0	0	0	0	0	0	0	0	0	0	0	0	0	0	0	0	0	0	0	0	0	0	0
IHU_PS_94_Actinomycetaceae_62170	Bacteria	Actinomycetota	Actinomycetota	Actinomycetales	Actinomycetaceae	IHU_PG_94_Actinomycetaceae_62170	0	0	0	0	0	0	0	0	0	0	0	0	0	0	0	0	0	0	0	0	0	0	0	0	0	0	0	0	0	0	0	0	0	0	0	0	0	0	0	0	0	0	0	0	0	0	0	0	0	0	0	0	0	0	0	0	0	0	0
IHU_PS_94_Actinomycetaceae_63101	Bacteria	Actinomycetota	Actinomycetota	Actinomycetales	Actinomycetaceae	IHU_PG_94_Actinomycetaceae_63101	0	0	0	0	0	0	0	0	0	0	0	0	0	0	0	0	0	0	0	0	0	0	0	0	0	0	0	0	0	0	0	0	0	0	0	0	0	0	0	0	0	0	0	0	0	0	0	0	0	0	0	0	0	0	0	0	0	0	0
IHU_PS_94_Actinomycetaceae_63718	Bacteria	Actinomycetota	Actinomycetota	Actinomycetales	Actinomycetaceae	IHU_PG_94_Actinomycetaceae_63718	0	0	0	0	0	0	0	0	0	0	0	0	0	0	0	0	0	0	0	0	0	0	0	0	0	0	0	0	0	0	0	0	0	0	0	0	0	0	0	0	0	0	0	0	0	0	0	0	0	0	0	0	0	0	0	0	0	0	0
IHU_PS_94_Actinomycetaceae_67319	Bacteria	Actinomycetota	Actinomycetota	Actinomycetales	Actinomycetaceae	IHU_PG_94_Actinomycetaceae_67319	0	0	0	0	0	0	0	0	0	0	0	0	0	0	0	0	0	0	0	0	0	0	0	0	0	0	0	0	0	0	0	0	0	0	0	0	0	0	0	0	0	0	0	0	0	0	0	0	0	0	0	0	0	0	0	0	0	0	0
IHU_PS_94_Actinomycetaceae_69102	Bacteria	Actinomycetota	Actinomycetota	Actinomycetales	Actinomycetaceae	IHU_PG_94_Actinomycetaceae_69102	0	0	0	0	0	0	0	0	0	0	0	0	0	0	0	0	0	0	0	0	0	0	0	0	0	0	0	0	0	0	0	0	0	0	0	0	0	0	0	0	0	0	0	0	0	0	0	0	0	0	0	0	0	0	0	0	0	0	0
IHU_PS_94_Actinomycetaceae_69132	Bacteria	Actinomycetota	Actinomycetota	Actinomycetales	Actinomycetaceae	IHU_PG_94_Actinomycetaceae_69132	0	0	0	0	0	0	0	0	0	0	0	0	0	0	0	0	0	0	0	0	0	0	0	0	0	0	0	0	0	0	0	0	0	0	0	0	0	0	0	0	0	0	0	0	0	0	0	0	0	0	0	0	0	0	0	0	0	0	0
IHU_PS_94_Actinomycetaceae_70782	Bacteria	Actinomycetota	Actinomycetales	Actinomycineae	Actinomycetaceae	IHU_PG_94_Actinomycetaceae_70782	0	0	0	0	0	0	0	0	0	0	0	0	0	0	0	0	0	0	0	0	0	0	0	0	0	0	0	0	0	0	0	0	0	0	0	0	0	0	0	0	0	0	0	0	0	0	0	0	0	0	0	0	0	0	0	0	0	0	0
IHU_PS_94_Actinomycetaceae_71505	Bacteria	Actinomycetota	Actinomycetales	Actinomycineae	Actinomycetaceae	IHU_PG_94_Actinomycetaceae_71505	0	0	0	0	0	0	0	0	0	0	0	0	0	0	0	0	0	0	0	0	0	0	0	0	0	0	0	0	0	0	0	0	0	0	0	0	0	0	0	0	0	0	0	0	0	0	0	0	0	0	0	0	0	0	0	0	0	0	0
IHU_PS_94_Actinomycetaceae_71573	Bacteria	Actinomycetota	Actinomycetales	Actinomycineae	Actinomycetaceae	IHU_PG_94_Actinomycetaceae_71573	0	0	0	0	0	0	0	0	0	0	0	0	0	0	0	0	0	0	0	0	0	0	0	0	0	0	0	0	0	0	0	0	0	0	0	0	0	0	0	0	0	0	0	0	0	0	0	0	0	0	0	0	0	0	0	0	0	0	0
IHU_PS_94_Actinomycetaceae_72104	Bacteria	Actinomycetota	Actinomycetales	Actinomycineae	Actinomycetaceae	IHU_PG_94_Actinomycetaceae_72104	0	0	0	0	0	0	0	0	0	0	0	0	0	0	0	0	0	0	0	0	0	0	0	0	0	0	0	0	0	0	0	0	0	0	0	0	0	0	0	0	0	0	0	0	0	0	0	0	0	0	0	0	0	0	0	0	0	0	0
IHU_PS_94_Actinomycetaceae_72326	Bacteria	Actinomycetota	Actinomycetales	Actinomycineae	Actinomycetaceae	IHU_PG_94_Actinomycetaceae_72326	0	0	0	0	0	0	0	0	0	0	0	0	0	0	0	0	0	0	0	0	0	0	0	0	0	0	0	0	0	0	0	0	0	0	0	0	0	0	0	0	0	0	0	0	0	0	0	0	0	0	0	0	0	0	0	0	0	0	0
IHU_PS_94_Actinomycetaceae_72366	Bacteria	Actinomycetota	Actinomycetales	Actinomycineae	Actinomycetaceae	IHU_PG_94_Actinomycetaceae_72366	0	0	0	0	0	0	0	0	0	0	0	0	0	0	0	0	0	0	0	0	0	0	0	0	0	0	0	0	0	0	0	0	0	0	0	0	0	0	0	0	0	0	0	0	0	0	0	0	0	0	0	0	0	0	0	0	0	0	0
IHU_PS_94_Actinomycetaceae_72819	Bacteria	Actinomycetota	Actinomycetales	Actinomycineae	Actinomycetaceae	IHU_PG_94_Actinomycetaceae_72819	0	0	0	0	0	0	0	0	0	0	0	0	0	0	0	0	0	0	0	0	0	0	0	0	0	0	0	0	0	0	0	0	0	0	0	0	0	0	0	0	0	0	0	0	0	0	0	0	0	0	0	0	0	0	0	0	0	0	0
IHU_PS_94_Actinomycetaceae_72915	Bacteria	Actinomycetota	Actinomycetales	Actinomycineae	Actinomycetaceae	IHU_PG_94_Actinomycetaceae_72915	0	0	0	0	0	0	0	0	0	0	0	0	0	0	0	0	0	0	0	0	0	0	0	0	0	0	0	0	0	0	0	0	0	0	0	0	0	0	0	0	0	0	0	0	0	0	0	0	0	0	0	0	0	0	0	0	0	0	0
IHU_PS_94_Actinomycetaceae_74228	Bacteria	Actinomycetota	Actinomycetota	Actinomycetales	Actinomycetaceae	IHU_PG_94_Actinomycetaceae_74228	0	0	0	0	0	0	0	0	0	0	0	0	0	0	0	0	0	0	0	0	0	0	0	0	0	0	0	0	0	0	0	0	0	0	0	0	0	0	0	0	0	0	0	0	0	0	0	0	0	0	0	0	0	0	0	0	0	0	0
IHU_PS_94_Actinomycetaceae_86362	Bacteria	Actinomycetota	Actinomycetota	Actinomycetales	Actinomycetaceae	IHU_PG_94_Actinomycetaceae_86362	0	0	0	0	0	0	0	0	0	0	0	0	0	0	0	0	0	0	0	0	0	0	0	0	0	0	0	0	0	0	0	0	0	0	0	0	0	0	0	0	0	0	0	0	0	0	0	0	0	0	0	0	0	0	0	0	0	0	0
IHU_PS_94_Aerococcaceae_17587	Bacteria	Bacillota	Bacilli	Lactobacillales	Aerococcaceae	IHU_PG_94_Aerococcaceae_17587	0	0	0	0	0	0	0	0	0	0	0	0	0	0	0	0	0	0	0	0	0	0	0	0	0	0	0	0	0	0	0	0	0	0	0	0	0	0	0	0	0	0	0	0	0	0	0	0	0	0	0	0	0	0	0	0	0	0	0
IHU_PS_94_Aerococcaceae_224555	Bacteria	Bacillota	Bacilli	Lactobacillales	Aerococcaceae	IHU_PG_94_Aerococcaceae_224555	0	0	0	0	0	0	0	0	0	0	0	0	0	0	0	0	0	0	0	0	0	0	0	0	0	0	0	0	0	0	0	0	0	0	0	0	0	0	0	0	0	0	0	0	0	0	0	0	0	0	0	0	0	0	0	0	0	0	0
IHU_PS_94_Aerococcaceae_47240	Bacteria	Bacillota	Bacilli	Lactobacillales	Aerococcaceae	IHU_PG_94_Aerococcaceae_47240	0	0	0	0	0	0	0	0	0	0	0	0	0	0	0	0	0	0	0	0	0	0	0	0	0	0	0	0	0	0	0	0	0	0	0	0	0	0	0	0	0	0	0	0	0	0	0	0	0	0	0	0	0	0	0	0	0	0	0
IHU_PS_94_Aerococcaceae_47396	Bacteria	Bacillota	Bacilli	Lactobacillales	Aerococcaceae	IHU_PG_94_Aerococcaceae_47396	0	0	0	0	0	0	0	0	0	0	0	0	0	0	0	0	0	0	0	0	0	0	0	0	0	0	0	0	0	0	0	0	0	0	0	0	0	0	0	0	0	0	0	0	0	0	0	0	0	0	0	0	0	0	0	0	0	0	0
IHU_PS_94_Aerococcaceae_52289	Bacteria	Bacillota	Bacilli	Lactobacillales	Aerococcaceae	IHU_PG_94_Aerococcaceae_52289	0	0	0	0	0	0	0	0	0	0	0	0	0	0	0	0	0	0	0	0	0	0	0	0	0	0	0	0	0	0	0	0	0	0	0	0	0	0	0	0	0	0	0	0	0	0	0	0	0	0	0	0	0	0	0	0	0	0	0
IHU_PS_94_Aerococcaceae_54495	Bacteria	Bacillota	Bacilli	Lactobacillales	Aerococcaceae	IHU_PG_94_Aerococcaceae_54495	0	0	0	0	0	0	0	0	0	0	0	0	0	0	0	0	0	0	0	0	0	0	0	0	0	0	0	0	0	0	0	0	0	0	0	0	0	0	0	0	0	0	0	0	0	0	0	0	0	0	0	0	0	0	0	0	0	0	0
IHU_PS_94_Aerococcaceae_55255	Bacteria	Bacillota	Bacilli	Lactobacillales	Aerococcaceae	IHU_PG_94_Aerococcaceae_55255	0	0	0	0	0	0	0	0	0	0	0	0	0	0	0	0	0	0	0	0	0	0	0	0	0	0	0	0	0	0	0	0	0	0	0	0	0	0	0	0	0	0	0	0	0	0	0	0	0	0	0	0	0	0	0	0	0	0	0
IHU_PS_94_Aerococcaceae_56155	Bacteria	Bacillota	Bacilli	Lactobacillales	Aerococcaceae	IHU_PG_94_Aerococcaceae_56155	0	0	0	0	0	0	0	0	0	0	0	0	0	0	0	0	0	0	0	0	0	0	0	0	0	0	0	0	0	0	0	0	0	0	0	0	0	0	0	0	0	0	0	0	0	0	0	0	0	0	0	0	0	0	0	0	0	0	0
IHU_PS_94_Aerococcaceae_57269	Bacteria	Bacillota	Bacilli	Lactobacillales	Aerococcaceae	IHU_PG_94_Aerococcaceae_57269	0	0	0	0	0	0	0	0	0	0	0	0	0	0	0	0	0	0	0	0	0	0	0	0	0	0	0	0	0	0	0	0	0	0	0	0	0	0	0	0	0	0	0	0	0	0	0	0	0	0	0	0	0	0	0	0	0	0	0
IHU_PS_94_Aerococcaceae_57408	Bacteria	Bacillota	Bacilli	Lactobacillales	Aerococcaceae	IHU_PG_94_Aerococcaceae_57408	0	0	0	0	0	0	0	0	0	0	0	0	0	0	0	0	0	0	0	0	0	0	0	0	0	0	0	0	0	0	0	0	0	0	0	0	0	0	0	0	0	0	0	0	0	0	0	0	0	0	0	0	0	0	0	0	0	0	0
IHU_PS_94_Aerococcaceae_72570	Bacteria	Bacillota	Bacilli	Lactobacillales	Aerococcaceae	IHU_PG_94_Aerococcaceae_72570	0	0	0	0	0	0	0	0	0	0	0	0	0	0	0	0	0	0	0	0	0	0	0	0	0	0	0	0	0	0	0	0	0	0	0	0	0	0	0	0	0	0	0	0	0	0	0	0	0	0	0	0	0	0	0	0	0	0	0
IHU_PS_94_Aeromonadaceae_45669	Bacteria	Pseudomonadota	Gammaproteobacteria	Aeromonadales	Aeromonadaceae	IHU_PG_94_Aeromonadaceae_45669	0	0	0	0	0	0	0	0	0	0	0	0	0	0	0	0	0	0	0	0	0	0	0	0	0	0	0	0	0	0	0	0	0	0	0	0	0	0	0	0	0	0	0	0	0	0	0	0	0	0	0	0	0	0	0	0	0	0	0
IHU_PS_94_Aeromonadaceae_46437	Bacteria	Pseudomonadota	Gammaproteobacteria	Aeromonadales	Aeromonadaceae	IHU_PG_94_Aeromonadaceae_46437	0	0	0	0	0	0	0	0	0	0	0	0	0	0	0	0	0	0	0	0	0	0	0	0	0	0	0	0	0	0	0	0	0	0	0	0	0	0	0	0	0	0	0	0	0	0	0	0	0	0	0	0	0	0	0	0	0	0	0
IHU_PS_94_Aeromonadaceae_46727	Bacteria	Pseudomonadota	Gammaproteobacteria	Aeromonadales	Aeromonadaceae	IHU_PG_94_Aeromonadaceae_46727	0	0	0	0	0	0	0	0	0	0	0	0	0	0	0	0	0	0	0	0	0	0	0	0	0	0	0	0	0	0	0	0	0	0	0	0	0	0	0	0	0	0	0	0	0	0	0	0	0	0	0	0	0	0	0	0	0	0	0
IHU_PS_94_Aeromonadaceae_62217	Bacteria	Pseudomonadota	Gammaproteobacteria	Aeromonadales	Aeromonadaceae	IHU_PG_94_Aeromonadaceae_62217	0	0	0	0	0	0	0	0	0	0	0	0	0	0	0	0	0	0	0	0	0	0	0	0	0	0	0	0	0	0	0	0	0	0	0	0	0	0	0	0	0	0	0	0	0	0	0	0	0	0	0	0	0	0	0	0	0	0	0
IHU_PS_94_Aeromonadaceae_62267	Bacteria	Pseudomonadota	Gammaproteobacteria	Aeromonadales	Aeromonadaceae	IHU_PG_94_Aeromonadaceae_62267	0	0	0	0	0	0	0	0	0	0	0	0	0	0	0	0	0	0	0	0	0	0	0	0	0	0	0	0	0	0	0	0	0	0	0	0	0	0	0	0	0	0	0	0	0	0	0	0	0	0	0	0	0	0	0	0	0	0	0
IHU_PS_94_Aeromonadaceae_62989	Bacteria	Pseudomonadota	Gammaproteobacteria	Aeromonadales	Aeromonadaceae	IHU_PG_94_Aeromonadaceae_62989	0	0	0	0	0	0	0	0	0	0	0	0	0	0	0	0	0	0	0	0	0	0	0	0	0	0	0	0	0	0	0	0	0	0	0	0	0	0	0	0	0	0	0	0	0	0	0	0	0	0	0	0	0	0	0	0	0	0	0
IHU_PS_94_Akkermansiaceae_1398	Bacteria	Verrucomicrobia	Verrucomicrobiae	Verrucomicrobiales	Akkermansiaceae	IHU_PG_94_Akkermansiaceae_1398	0	0	0	0	0	0	0	0	0	0	0	0	0	0	0	0	0	0	0	0	0	0	0	0	0	0	0	0	0	0	0	0	0	0	0	0	0	0	0	0	0	0	0	0	0	0	0	0	0	0	0	0	0	0	0	0	0	0	0
IHU_PS_94_Akkermansiaceae_3178	Bacteria	Verrucomicrobia	Verrucomicrobiae	Verrucomicrobiales	Akkermansiaceae	IHU_PG_94_Akkermansiaceae_3178	0	0	0	0	0	0	0	0	0	0	0	0	0	0	0	0	0	0	0	0	0	0	0	0	0	0	0	0	0	0	0	0	0	0	0	0	0	0	0	0	0	0	0	0	0	0	0	0	0	0	0	0	0	0	0	0	0	0	0
IHU_PS_94_Akkermansiaceae_64075	Bacteria	Verrucomicrobia	Verrucomicrobiae	Verrucomicrobiales	Akkermansiaceae	IHU_PG_94_Akkermansiaceae_64075	0	0	0	0	0	0	0	0	0	0	0	0	0	0	0	0	0	0	0	0	0	0	0	0	0	0	0	0	0	0	0	0	0	0	0	0	0	0	0	0	0	0	0	0	0	0	0	0	0	0	0	0	0	0	0	0	0	0	0
IHU_PS_94_Akkermansiaceae_65809	Bacteria	Verrucomicrobia	Verrucomicrobiae	Verrucomicrobiales	Akkermansiaceae	IHU_PG_94_Akkermansiaceae_65809	0	0	0	0	0	0	0	0	0	0	0	0	0	0	0	0	0	0	0	0	0	0	0	0	0	0	0	0	0	0	0	0	0	0	0	0	0	0	0	0	0	0	0	0	0	0	0	0	0	0	0	0	0	0	0	0	0	0	0
IHU_PS_94_Akkermansiaceae_768	Bacteria	Verrucomicrobia	Verrucomicrobiae	Verrucomicrobiales	Akkermansiaceae	IHU_PG_94_Akkermansiaceae_768	0	0	0	0	0	0	0	0	0	0	0	0	0	0	0	0	0	0	0	0	0	0	0	0	0	0	0	0	0	0	0	0	0	0	0	0	0	0	0	0	0	0	0	0	0	0	0	0	0	0	0	0	0	0	0	0	0	0	0
IHU_PS_94_Akkermansiaceae_883	Bacteria	Verrucomicrobia	Verrucomicrobiae	Verrucomicrobiales	Akkermansiaceae	IHU_PG_94_Akkermansiaceae_883	0	0	0	0	0	0	0	0	0	0	0	0	0	0	0	0	0	0	0	0	0	0	0	0	0	0	0	0	0	0	0	0	0	0	0	0	0	0	0	0	0	0	0	0	0	0	0	0	0	0	0	0	0	0	0	0	0	0	0
IHU_PS_94_Alcaligenaceae_16938	Bacteria	Pseudomonadota	Betaproteobacteria	Burkholderiales	Alcaligenaceae	IHU_PG_94_Alcaligenaceae_16938	0	0	0	0	0	0	0	0	0	0	0	0	0	0	0	0	0	0	0	0	0	0	0	0	0	0	0	0	0	0	0	0	0	0	0	0	0	0	0	0	0	0	0	0	0	0	0	0	0	0	0	0	0	0	0	0	0	0	0
IHU_PS_94_Alcaligenaceae_18438	Bacteria	Pseudomonadota	Betaproteobacteria	Burkholderiales	Alcaligenaceae	IHU_PG_94_Alcaligenaceae_18438	0	0	0	0	0	0	0	0	0	0	0	0	0	0	0	0	0	0	0	0	0	0	0	0	0	0	0	0	0	0	0	0	0	0	0	0	0	0	0	0	0	0	0	0	0	0	0	0	0	0	0	0	0	0	0	0	0	0	0
IHU_PS_94_Alcaligenaceae_33886	Bacteria	Pseudomonadota	Betaproteobacteria	Burkholderiales	Alcaligenaceae	IHU_PG_94_Alcaligenaceae_33886	0	0	0	0	0	0	0	0	0	0	0	0	0	0	0	0	0	0	0	0	0	0	0	0	0	0	0	0	0	0	0	0	0	0	0	0	0	0	0	0	0	0	0	0	0	0	0	0	0	0	0	0	0	0	0	0	0	0	0
IHU_PS_94_Alcaligenaceae_39614	Bacteria	Pseudomonadota	Betaproteobacteria	Burkholderiales	Alcaligenaceae	IHU_PG_94_Alcaligenaceae_39614	0	0	0	0	0	0	0	0	0	0	0	0	0	0	0	0	0	0	0	0	0	0	0	0	0	0	0	0	0	0	0	0	0	0	0	0	0	0	0	0	0	0	0	0	0	0	0	0	0	0	0	0	0	0	0	0	0	0	0
IHU_PS_94_Alcaligenaceae_46153	Bacteria	Pseudomonadota	Betaproteobacteria	Burkholderiales	Alcaligenaceae	IHU_PG_94_Alcaligenaceae_46153	0	0	0	0	0	0	0	0	0	0	0	0	0	0	0	0	0	0	0	0	0	0	0	0	0	0	0	0	0	0	0	0	0	0	0	0	0	0	0	0	0	0	0	0	0	0	0	0	0	0	0	0	0	0	0	0	0	0	0
IHU_PS_94_Alcaligenaceae_46335	Bacteria	Pseudomonadota	Betaproteobacteria	Burkholderiales	Alcaligenaceae	IHU_PG_94_Alcaligenaceae_46335	0	0	0	0	0	0	0	0	0	0	0	0	0	0	0	0	0	0	0	0	0	0	0	0	0	0	0	0	0	0	0	0	0	0	0	0	0	0	0	0	0	0	0	0	0	0	0	0	0	0	0	0	0	0	0	0	0	0	0
IHU_PS_94_Alcaligenaceae_56976	Bacteria	Pseudomonadota	Betaproteobacteria	Burkholderiales	Alcaligenaceae	IHU_PG_94_Alcaligenaceae_56976	0	0	0	0	0	0	0	0	0	0	0	0	0	0	0	0	0	0	0	0	0	0	0	0	0	0	0	0	0	0	0	0	0	0	0	0	0	0	0	0	0	0	0	0	0	0	0	0	0	0	0	0	0	0	0	0	0	0	0
IHU_PS_94_Alcaligenaceae_58921	Bacteria	Pseudomonadota	Betaproteobacteria	Burkholderiales	Alcaligenaceae	IHU_PG_94_Alcaligenaceae_58921	0	0	0	0	0	0	0	0	0	0	0	0	0	0	0	0	0	0	0	0	0	0	0	0	0	0	0	0	0	0	0	0	0	0	0	0	0	0	0	0	0	0	0	0	0	0	0	0	0	0	0	0	0	0	0	0	0	0	0
IHU_PS_94_Alcaligenaceae_64476	Bacteria	Pseudomonadota	Betaproteobacteria	Burkholderiales	Alcaligenaceae	IHU_PG_94_Alcaligenaceae_64476	0	0	0	0	0	0	0	0	0	0	0	0	0	0	0	0	0	0	0	0	0	0	0	0	0	0	0	0	0	0	0	0	0	0	0	0	0	0	0	0	0	0	0	0	0	0	0	0	0	0	0	0	0	0	0	0	0	0	0
IHU_PS_94_Alcaligenaceae_68998	Bacteria	Pseudomonadota	Betaproteobacteria	Burkholderiales	Alcaligenaceae	IHU_PG_94_Alcaligenaceae_68998	0	0	0	0	0	0	0	0	0	0	0	0	0	0	0	0	0	0	0	0	0	0	0	0	0	0	0	0	0	0	0	0	0	0	0	0	0	0	0	0	0	0	0	0	0	0	0	0	0	0	0	0	0	0	0	0	0	0	0
IHU_PS_94_Alcaligenaceae_74199	Bacteria	Pseudomonadota	Betaproteobacteria	Burkholderiales	Alcaligenaceae	IHU_PG_94_Alcaligenaceae_74199	0	0	0	0	0	0	0	0	0	0	0	0	0	0	0	0	0	0	0	0	0	0	0	0	0	0	0	0	0	0	0	0	0	0	0	0	0	0	0	0	0	0	0	0	0	0	0	0	0	0	0	0	0	0	0	0	0	0	0
IHU_PS_94_Alcaligenaceae_74479	Bacteria	Pseudomonadota	Betaproteobacteria	Burkholderiales	Alcaligenaceae	IHU_PG_94_Alcaligenaceae_74479	0	0	0	0	0	0	0	0	0	0	0	0	0	0	0	0	0	0	0	0	0	0	0	0	0	0	0	0	0	0	0	0	0	0	0	0	0	0	0	0	0	0	0	0	0	0	0	0	0	0	0	0	0	0	0	0	0	0	0
IHU_PS_94_Alcaligenaceae_78048	Bacteria	Pseudomonadota	Betaproteobacteria	Burkholderiales	Alcaligenaceae	IHU_PG_94_Alcaligenaceae_78048	0	0	0	0	0	0	0	0	0	0	0	0	0	0	0	0	0	0	0	0	0	0	0	0	0	0	0	0	0	0	0	0	0	0	0	0	0	0	0	0	0	0	0	0	0	0	0	0	0	0	0	0	0	0	0	0	0	0	0
IHU_PS_94_Alcaligenaceae_81358	Bacteria	Pseudomonadota	Betaproteobacteria	Burkholderiales	Alcaligenaceae	IHU_PG_94_Alcaligenaceae_81358	0	0	0	0	0	0	0	0	0	0	0	0	0	0	0	0	0	0	0	0	0	0	0	0	0	0	0	0	0	0	0	0	0	0	0	0	0	0	0	0	0	0	0	0	0	0	0	0	0	0	0	0	0	0	0	0	0	0	0
IHU_PS_94_Alcaligenaceae_81365	Bacteria	Pseudomonadota	Betaproteobacteria	Burkholderiales	Alcaligenaceae	IHU_PG_94_Alcaligenaceae_81365	0	0	0	0	0	0	0	0	0	0	0	0	0	0	0	0	0	0	0	0	0	0	0	0	0	0	0	0	0	0	0	0	0	0	0	0	0	0	0	0	0	0	0	0	0	0	0	0	0	0	0	0	0	0	0	0	0	0	0
IHU_PS_94_Alcaligenaceae_81380	Bacteria	Pseudomonadota	Betaproteobacteria	Burkholderiales	Alcaligenaceae	IHU_PG_94_Alcaligenaceae_81380	0	0	0	0	0	0	0	0	0	0	0	0	0	0	0	0	0	0	0	0	0	0	0	0	0	0	0	0	0	0	0	0	0	0	0	0	0	0	0	0	0	0	0	0	0	0	0	0	0	0	0	0	0	0	0	0	0	0	0
IHU_PS_94_Alcaligenaceae_81410	Bacteria	Pseudomonadota	Betaproteobacteria	Burkholderiales	Alcaligenaceae	IHU_PG_94_Alcaligenaceae_81410	0	0	0	0	0	0	0	0	0	0	0	0	0	0	0	0	0	0	0	0	0	0	0	0	0	0	0	0	0	0	0	0	0	0	0	0	0	0	0	0	0	0	0	0	0	0	0	0	0	0	0	0	0	0	0	0	0	0	0
IHU_PS_94_Alcaligenaceae_81580	Bacteria	Pseudomonadota	Betaproteobacteria	Burkholderiales	Alcaligenaceae	IHU_PG_94_Alcaligenaceae_81580	0	0	0	0	0	0	0	0	0	0	0	0	0	0	0	0	0	0	0	0	0	0	0	0	0	0	0	0	0	0	0	0	0	0	0	0	0	0	0	0	0	0	0	0	0	0	0	0	0	0	0	0	0	0	0	0	0	0	0
IHU_PS_94_Alcanivoracaceae_60687	Bacteria	Pseudomonadota	Gammaproteobacteria	Oceanospirillales	Alcanivoracaceae	IHU_PG_94_Alcanivoracaceae_60687	0	0	0	0	0	0	0	0	0	0	0	0	0	0	0	0	0	0	0	0	0	0	0	0	0	0	0	0	0	0	0	0	0	0	0	0	0	0	0	0	0	0	0	0	0	0	0	0	0	0	0	0	0	0	0	0	0	0	0
IHU_PS_94_Alcanivoracaceae_61759	Bacteria	Pseudomonadota	Gammaproteobacteria	Oceanospirillales	Alcanivoracaceae	IHU_PG_94_Alcanivoracaceae_61759	0	0	0	0	0	0	0	0	0	0	0	0	0	0	0	0	0	0	0	0	0	0	0	0	0	0	0	0	0	0	0	0	0	0	0	0	0	0	0	0	0	0	0	0	0	0	0	0	0	0	0	0	0	0	0	0	0	0	0
IHU_PS_94_Alicyclobacillaceae_65225	Bacteria	Bacillota	Bacilli	Bacillales	Alicyclobacillaceae	IHU_PG_94_Alicyclobacillaceae_65225	0	0	0	0	0	0	0	0	0	0	0	0	0	0	0	0	0	0	0	0	0	0	0	0	0	0	0	0	0	0	0	0	0	0	0	0	0	0	0	0	0	0	0	0	0	0	0	0	0	0	0	0	0	0	0	0	0	0	0
IHU_PS_94_Alicyclobacillaceae_65385	Bacteria	Bacillota	Bacilli	Bacillales	Alicyclobacillaceae	IHU_PG_94_Alicyclobacillaceae_65385	0	0	0	0	0	0	0	0	0	0	0	0	0	0	0	0	0	0	0	0	0	0	0	0	0	0	0	0	0	0	0	0	0	0	0	0	0	0	0	0	0	0	0	0	0	0	0	0	0	0	0	0	0	0	0	0	0	0	0
IHU_PS_94_Alicyclobacillaceae_82524	Bacteria	Bacillota	Bacilli	Bacillales	Alicyclobacillaceae	IHU_PG_94_Alicyclobacillaceae_82524	0	0	0	0	0	0	0	0	0	0	0	0	0	0	0	0	0	0	0	0	0	0	0	0	0	0	0	0	0	0	0	0	0	0	0	0	0	0	0	0	0	0	0	0	0	0	0	0	0	0	0	0	0	0	0	0	0	0	0
IHU_PS_94_Alteromonadaceae_55739	Bacteria	Pseudomonadota	Gammaproteobacteria	Alteromonadales	Alteromonadaceae	IHU_PG_94_Alteromonadaceae_55739	0	0	0	0	0	0	0	0	0	0	0	0	0	0	0	0	0	0	0	0	0	0	0	0	0	0	0	0	0	0	0	0	0	0	0	0	0	0	0	0	0	0	0	0	0	0	0	0	0	0	0	0	0	0	0	0	0	0	0
IHU_PS_94_Alteromonadaceae_60983	Bacteria	Pseudomonadota	Gammaproteobacteria	Alteromonadales	Alteromonadaceae	IHU_PG_94_Alteromonadaceae_60983	0	0	0	0	0	0	0	0	0	0	0	0	0	0	0	0	0	0	0	0	0	0	0	0	0	0	0	0	0	0	0	0	0	0	0	0	0	0	0	0	0	0	0	0	0	0	0	0	0	0	0	0	0	0	0	0	0	0	0
IHU_PS_94_Alteromonadaceae_6294	Bacteria	Pseudomonadota	Gammaproteobacteria	Alteromonadales	Alteromonadaceae	IHU_PG_94_Alteromonadaceae_6294	0	0	0	0	0	0	0	0	0	0	0	0	0	0	0	0	0	0	0	0	0	0	0	0	0	0	0	0	0	0	0	0	0	0	0	0	0	0	0	0	0	0	0	0	0	0	0	0	0	0	0	0	0	0	0	0	0	0	0
IHU_PS_94_Alteromonadaceae_63133	Bacteria	Pseudomonadota	Gammaproteobacteria	Alteromonadales	Alteromonadaceae	IHU_PG_94_Alteromonadaceae_63133	0	0	0	0	0	0	0	0	0	0	0	0	0	0	0	0	0	0	0	0	0	0	0	0	0	0	0	0	0	0	0	0	0	0	0	0	0	0	0	0	0	0	0	0	0	0	0	0	0	0	0	0	0	0	0	0	0	0	0
IHU_PS_94_Alteromonadaceae_64889	Bacteria	Pseudomonadota	Gammaproteobacteria	Alteromonadales	Alteromonadaceae	IHU_PG_94_Alteromonadaceae_64889	0	0	0	0	0	0	0	0	0	0	0	0	0	0	0	0	0	0	0	0	0	0	0	0	0	0	0	0	0	0	0	0	0	0	0	0	0	0	0	0	0	0	0	0	0	0	0	0	0	0	0	0	0	0	0	0	0	0	0
IHU_PS_94_Alteromonadaceae_65922	Bacteria	Pseudomonadota	Gammaproteobacteria	Alteromonadales	Alteromonadaceae	IHU_PG_94_Alteromonadaceae_65922	0	0	0	0	0	0	0	0	0	0	0	0	0	0	0	0	0	0	0	0	0	0	0	0	0	0	0	0	0	0	0	0	0	0	0	0	0	0	0	0	0	0	0	0	0	0	0	0	0	0	0	0	0	0	0	0	0	0	0
IHU_PS_94_Anaerolineaceae_59100	Bacteria	Chloroflexi	Anaerolineae	Anaerolineales	Anaerolineaceae	IHU_PG_94_Anaerolineaceae_59100	0	0	0	0	0	0	0	0	0	0	0	0	0	0	0	0	0	0	0	0	0	0	0	0	0	0	0	0	0	0	0	0	0	0	0	0	0	0	0	0	0	0	0	0	0	0	0	0	0	0	0	0	0	0	0	0	0	0	0
IHU_PS_94_Archangiaceae_47118	Bacteria	Pseudomonadota	Deltaproteobacteria	Myxococcales	Archangiaceae	IHU_PG_94_Archangiaceae_47118	0	0	0	0	0	0	0	0	0	0	0	0	0	0	0	0	0	0	0	0	0	0	0	0	0	0	0	0	0	0	0	0	0	0	0	0	0	0	0	0	0	0	0	0	0	0	0	0	0	0	0	0	0	0	0	0	0	0	0
IHU_PS_94_Archangiaceae_65530	Bacteria	Pseudomonadota	Deltaproteobacteria	Myxococcales	Archangiaceae	IHU_PG_94_Archangiaceae_65530	0	0	0	0	0	0	0	0	0	0	0	0	0	0	0	0	0	0	0	0	0	0	0	0	0	0	0	0	0	0	0	0	0	0	0	0	0	0	0	0	0	0	0	0	0	0	0	0	0	0	0	0	0	0	0	0	0	0	0
IHU_PS_94_Atopobiaceae_23633	Bacteria	Actinomycetota	Coriobacteriia	Coriobacteriales	Atopobiaceae	IHU_PG_94_Atopobiaceae_23633	0	0	0	0	0	0	0	0	0	0	0	0	0	0	0	0	0	0	0	0	0	0	0	0	0	0	0	0	0	0	0	0	0	0	0	0	0	0	0	0	0	0	0	0	0	0	0	0	0	0	0	0	0	0	0	0	0	0	0
IHU_PS_94_Atopobiaceae_49	Bacteria	Actinomycetota	Coriobacteriia	Coriobacteriales	Atopobiaceae	IHU_PG_94_Atopobiaceae_49	0	0	0	0	0	0	0	0	0	0	0	0	0	0	0	0	0	0	0	0	0	0	0	0	0	0	0	0	0	0	0	0	0	0	0	0	0	0	0	0	0	0	0	0	0	0	0	0	0	0	0	0	0	0	0	0	0	0	0
IHU_PS_94_Atopobiaceae_49928	Bacteria	Actinomycetota	Coriobacteriia	Coriobacteriales	Atopobiaceae	IHU_PG_94_Atopobiaceae_49928	0	0	0	0	0	0	0	0	0	0	0	0	0	0	0	0	0	0	0	0	0	0	0	0	0	0	0	0	0	0	0	0	0	0	0	0	0	0	0	0	0	0	0	0	0	0	0	0	0	0	0	0	0	0	0	0	0	0	0
IHU_PS_94_Atopobiaceae_55782	Bacteria	Actinomycetota	Coriobacteriia	Coriobacteriales	Atopobiaceae	IHU_PG_94_Atopobiaceae_55782	0	0	0	0	0	0	0	0	0	0	0	0	0	0	0	0	0	0	0	0	0	0	0	0	0	0	0	0	0	0	0	0	0	0	0	0	0	0	0	0	0	0	0	0	0	0	0	0	0	0	0	0	0	0	0	0	0	0	0
IHU_PS_94_Atopobiaceae_57348	Bacteria	Actinomycetota	Coriobacteriia	Coriobacteriales	Atopobiaceae	IHU_PG_94_Atopobiaceae_57348	0	0	0	0	0	0	0	0	0	0	0	0	0	0	0	0	0	0	0	0	0	0	0	0	0	0	0	0	0	0	0	0	0	0	0	0	0	0	0	0	0	0	0	0	0	0	0	0	0	0	0	0	0	0	0	0	0	0	0
IHU_PS_94_Atopobiaceae_66237	Bacteria	Actinomycetota	Coriobacteriia	Coriobacteriales	Atopobiaceae	IHU_PG_94_Atopobiaceae_66237	0	0	0	0	0	0	0	0	0	0	0	0	0	0	0	0	0	0	0	0	0	0	0	0	0	0	0	0	0	0	0	0	0	0	0	0	0	0	0	0	0	0	0	0	0	0	0	0	0	0	0	0	0	0	0	0	0	0	0
IHU_PS_94_Atopobiaceae_72341	Bacteria	Actinomycetota	Coriobacteriia	Coriobacteriales	Atopobiaceae	IHU_PG_94_Atopobiaceae_72341	0	0	0	0	0	0	0	0	0	0	0	0	0	0	0	0	0	0	0	0	0	0	0	0	0	0	0	0	0	0	0	0	0	0	0	0	0	0	0	0	0	0	0	0	0	0	0	0	0	0	0	0	0	0	0	0	0	0	0
IHU_PS_94_Atopobiaceae_80368	Bacteria	Actinomycetota	Coriobacteriia	Coriobacteriales	Atopobiaceae	IHU_PG_94_Atopobiaceae_80368	0	0	0	0	0	0	0	0	0	0	0	0	0	0	0	0	0	0	0	0	0	0	0	0	0	0	0	0	0	0	0	0	0	0	0	0	0	0	0	0	0	0	0	0	0	0	0	0	0	0	0	0	0	0	0	0	0	0	0
IHU_PS_94_Atopobiaceae_87219	Bacteria	Actinomycetota	Coriobacteriia	Coriobacteriales	Atopobiaceae	IHU_PG_94_Atopobiaceae_87219	0	0	0	0	0	0	0	0	0	0	0	0	0	0	0	0	0	0	0	0	0	0	0	0	0	0	0	0	0	0	0	0	0	0	0	0	0	0	0	0	0	0	0	0	0	0	0	0	0	0	0	0	0	0	0	0	0	0	0
IHU_PS_94_Atribacteriaceae3_47657	CPR	Atribacteria	Atrabacteria	Atribacteriales3	Atribacteriaceae3	IHU_PG_94_Atribacteriaceae3_47657	0	0	0	0	0	0	0	0	0	0	0	0	0	0	0	0	0	0	0	0	0	0	0	0	0	0	0	0	0	0	70	0	0	0	0	0	0	0	0	0	0	0	0	0	0	0	0	0	0	0	0	0	0	0	0	0	0	0	0
IHU_PS_94_Atribacteriaceae3_49926	CPR	Atribacteria	Atrabacteria	Atribacteriales3	Atribacteriaceae3	IHU_PG_94_Atribacteriaceae3_49926	0	0	0	0	0	0	0	0	0	0	0	0	0	0	0	0	0	0	0	0	0	0	0	0	0	0	0	0	0	0	0	0	0	0	0	0	0	0	0	0	0	0	0	0	0	0	0	0	0	0	0	0	0	0	0	0	0	0	0
IHU_PS_94_Atribacteriaceae3_82205	CPR	Atribacteria	Atrabacteria	Atribacteriales3	Atribacteriaceae3	IHU_PG_94_Atribacteriaceae3_82205	0	0	0	0	0	0	0	0	0	0	0	0	0	0	0	0	0	0	0	0	0	0	0	0	0	0	0	0	0	0	0	0	0	0	0	0	0	0	0	0	0	0	0	0	0	0	0	0	0	0	0	0	0	0	0	0	0	0	0
IHU_PS_94_Atribacteriaceae3_88981	CPR	Atribacteria	Atrabacteria	Atribacteriales3	Atribacteriaceae3	IHU_PG_94_Atribacteriaceae3_88981	0	0	0	0	0	0	0	0	0	0	0	0	0	0	0	0	0	0	0	0	0	0	0	0	0	0	0	0	0	0	0	0	0	0	0	0	0	0	0	0	0	0	0	0	0	0	0	0	0	0	0	0	0	0	0	0	0	0	0
IHU_PS_94_Atribacteriaceae3_89014	CPR	Atribacteria	Atrabacteria	Atribacteriales3	Atribacteriaceae3	IHU_PG_94_Atribacteriaceae3_89014	0	0	0	0	0	0	0	0	0	0	0	0	0	0	0	0	0	0	0	0	0	0	0	0	0	0	0	0	0	0	0	0	0	0	0	0	0	0	0	0	0	0	0	0	0	0	0	0	0	0	0	0	0	0	0	0	0	0	0
IHU_PS_94_Aurantimonadaceae_62437	Bacteria	Pseudomonadota	Alphaproteobacteria	Rhizobiales	Aurantimonadaceae	IHU_PG_94_Aurantimonadaceae_62437	0	0	0	0	0	0	0	0	0	0	0	0	0	0	0	0	0	0	0	0	0	0	0	0	0	0	0	0	0	0	0	0	0	0	0	0	0	0	0	0	0	0	0	0	0	0	0	0	0	0	0	0	0	0	0	0	0	0	0
IHU_PS_94_Aurantimonadaceae_63128	Bacteria	Pseudomonadota	Alphaproteobacteria	Rhizobiales	Aurantimonadaceae	IHU_PG_94_Aurantimonadaceae_63128	0	0	0	0	0	0	0	0	0	0	0	0	0	0	0	0	0	0	0	0	0	0	0	0	0	0	0	0	0	0	0	0	0	0	0	0	0	0	0	0	0	0	0	0	0	0	0	0	0	0	0	0	0	0	0	0	0	0	0
IHU_PS_94_Azonexaceae_70119	Bacteria	Pseudomonadota	Betaproteobacteria	Rhodocyclales	Azonexaceae	IHU_PG_94_Azonexaceae_70119	0	0	0	0	0	0	0	0	0	0	0	0	0	0	0	0	0	0	0	0	0	0	0	0	0	0	0	0	0	0	0	0	0	0	0	0	0	0	0	0	0	0	0	0	0	0	0	0	0	0	0	0	0	0	0	0	0	0	0
IHU_PS_94_Bacillaceae_1509020	Bacteria	Bacillota	Bacilli	Bacillales	Bacillaceae	IHU_PG_94_Bacillaceae_1509020	0	0	0	0	0	0	0	0	0	0	0	0	0	0	0	0	0	0	0	0	0	0	0	0	0	0	0	0	0	0	0	0	0	0	0	0	0	0	0	0	0	0	0	0	0	0	0	0	0	0	0	0	0	0	0	0	0	0	0
IHU_PS_94_Bacillaceae_2046	Bacteria	Bacillota	Bacilli	Bacillales	Bacillaceae	IHU_PG_94_Bacillaceae_2046	0	0	0	0	0	0	0	0	0	0	0	0	0	0	0	0	0	0	0	0	0	0	0	0	0	0	0	0	0	0	0	0	0	0	0	0	0	0	0	0	0	0	0	0	0	0	0	0	0	0	0	0	0	0	0	0	0	0	0
IHU_PS_94_Bacillaceae_21753	Bacteria	Bacillota	Bacilli	Bacillales	Bacillaceae	IHU_PG_94_Bacillaceae_21753	0	0	0	0	0	0	0	0	0	0	0	0	0	0	0	0	0	0	0	0	0	0	0	0	0	0	0	0	0	0	0	0	0	0	0	0	0	0	0	0	0	0	0	0	0	0	0	0	0	0	0	0	0	0	0	0	0	0	0
IHU_PS_94_Bacillaceae_2334	Bacteria	Bacillota	Bacilli	Bacillales	Bacillaceae	IHU_PG_94_Bacillaceae_2334	0	0	0	0	0	0	0	0	0	0	0	0	0	0	0	0	0	0	0	0	0	0	0	0	0	0	0	0	0	0	0	0	0	0	0	0	0	0	0	0	0	0	0	0	0	0	0	0	0	0	0	0	0	0	0	0	0	0	0
IHU_PS_94_Bacillaceae_238212	Bacteria	Bacillota	Bacilli	Bacillales	Bacillaceae	IHU_PG_94_Bacillaceae_238212	0	0	0	0	0	0	0	0	0	0	0	0	0	0	0	0	0	0	0	0	0	0	0	0	0	0	0	0	0	0	0	0	0	0	0	0	0	0	0	0	0	0	0	0	0	0	0	0	0	0	0	0	0	0	0	0	0	0	0
IHU_PS_94_Bacillaceae_28350	Bacteria	Bacillota	Bacilli	Bacillales	Bacillaceae	IHU_PG_94_Bacillaceae_28350	0	0	0	0	0	0	0	0	0	0	0	0	0	0	0	0	0	0	0	0	0	0	0	0	0	0	0	0	0	0	0	0	0	0	0	0	0	0	0	0	0	0	0	0	0	0	0	0	0	0	0	0	0	0	0	0	0	0	0
IHU_PS_94_Bacillaceae_32900	Bacteria	Bacillota	Bacilli	Bacillales	Bacillaceae	IHU_PG_94_Bacillaceae_32900	0	0	0	0	0	0	0	0	0	0	0	0	0	0	0	0	0	0	0	0	0	0	0	0	0	0	0	0	0	0	0	0	0	0	0	0	0	0	0	0	0	0	0	0	0	0	0	0	0	0	0	0	0	0	0	0	0	0	0
IHU_PS_94_Bacillaceae_34591	Bacteria	Bacillota	Bacilli	Bacillales	Bacillaceae	IHU_PG_94_Bacillaceae_34591	0	0	0	0	0	0	0	0	0	0	0	0	0	0	0	0	0	0	0	0	0	0	0	0	0	0	0	0	0	0	0	0	0	0	0	0	0	0	0	0	0	0	0	0	0	0	0	0	0	0	0	0	0	0	0	0	0	0	0
IHU_PS_94_Bacillaceae_45373	Bacteria	Bacillota	Bacilli	Bacillales	Bacillaceae	IHU_PG_94_Bacillaceae_45373	0	0	0	0	0	0	0	0	0	0	0	0	0	0	0	0	0	0	0	0	0	0	0	0	0	0	0	0	0	0	0	0	0	0	0	0	0	0	0	0	0	0	0	0	0	0	0	0	0	0	0	0	0	0	0	0	0	0	0
IHU_PS_94_Bacillaceae_46039	Bacteria	Bacillota	Bacilli	Bacillales	Bacillaceae	IHU_PG_94_Bacillaceae_46039	0	0	0	0	0	0	0	0	0	0	0	0	0	0	0	0	0	0	0	0	0	0	0	0	0	0	0	0	0	0	0	0	0	0	0	0	0	0	0	0	0	0	0	0	0	0	0	0	0	0	0	0	0	0	0	0	0	0	0
IHU_PS_94_Bacillaceae_46162	Bacteria	Bacillota	Bacilli	Bacillales	Bacillaceae	IHU_PG_94_Bacillaceae_46162	0	0	0	0	0	0	0	0	0	0	0	0	0	0	0	0	0	0	0	0	0	0	0	0	0	0	0	0	0	0	0	0	0	0	0	0	0	0	0	0	0	0	0	0	0	0	0	0	0	0	0	0	0	0	0	0	0	0	0
IHU_PS_94_Bacillaceae_46844	Bacteria	Bacillota	Bacilli	Bacillales	Bacillaceae	IHU_PG_94_Bacillaceae_46844	0	0	0	0	0	0	0	0	0	0	0	0	0	0	0	0	0	0	0	0	0	0	0	0	0	0	0	0	0	0	0	0	0	0	0	0	0	0	0	0	0	0	0	0	0	0	0	0	0	0	0	0	0	0	0	0	0	0	0
IHU_PS_94_Bacillaceae_47690	Bacteria	Bacillota	Bacilli	Bacillales	Bacillaceae	IHU_PG_94_Bacillaceae_47690	0	0	0	0	0	0	0	0	0	0	0	0	0	0	0	0	0	0	0	0	0	0	0	0	0	0	0	0	0	0	0	0	0	0	0	0	0	0	0	0	0	0	0	0	0	0	0	0	0	0	0	0	0	0	0	0	0	0	0
IHU_PS_94_Bacillaceae_49191	Bacteria	Bacillota	Bacilli	Bacillales	Bacillaceae	IHU_PG_94_Bacillaceae_49191	0	0	0	0	0	0	0	0	0	0	0	0	0	0	0	0	0	0	0	0	0	0	0	0	0	0	0	0	0	0	0	0	0	0	0	0	0	0	0	0	0	0	0	0	0	0	0	0	0	0	0	0	0	0	0	0	0	0	0
IHU_PS_94_Bacillaceae_52414	Bacteria	Bacillota	Bacilli	Bacillales	Bacillaceae	IHU_PG_94_Bacillaceae_52414	0	0	0	0	0	0	0	0	0	0	0	0	0	0	0	0	0	0	0	0	0	0	0	0	0	0	0	0	0	0	0	0	0	0	0	0	0	0	0	0	0	0	0	0	0	0	0	0	0	0	0	0	0	0	0	0	0	0	0
IHU_PS_94_Bacillaceae_52992	Bacteria	Bacillota	Bacilli	Bacillales	Bacillaceae	IHU_PG_94_Bacillaceae_52992	0	0	0	0	0	0	0	0	0	0	0	0	0	0	0	0	0	0	0	0	0	0	0	0	0	0	0	52	0	0	0	0	0	0	0	0	0	0	0	0	0	0	0	0	0	0	0	0	0	0	0	0	0	0	0	0	0	0	0
IHU_PS_94_Bacillaceae_53453	Bacteria	Bacillota	Bacilli	Bacillales	Bacillaceae	IHU_PG_94_Bacillaceae_53453	0	0	0	0	0	0	0	0	0	0	0	0	0	0	0	0	0	0	0	0	0	0	0	0	0	0	0	0	0	0	0	0	0	0	0	0	0	0	0	0	0	0	0	0	0	0	0	0	0	0	0	0	0	0	0	0	0	0	0
IHU_PS_94_Bacillaceae_55198	Bacteria	Bacillota	Bacilli	Bacillales	Bacillaceae	IHU_PG_94_Bacillaceae_55198	0	0	0	0	0	0	0	0	0	0	0	0	0	0	0	0	0	0	0	0	0	0	0	0	0	0	0	0	0	0	0	0	0	0	0	0	0	0	0	0	0	0	0	0	0	0	0	0	0	0	0	0	0	0	0	0	0	0	0
IHU_PS_94_Bacillaceae_55679	Bacteria	Bacillota	Bacilli	Bacillales	Bacillaceae	IHU_PG_94_Bacillaceae_55679	0	0	0	0	0	0	0	0	0	0	0	0	0	0	0	0	0	0	0	0	0	0	0	0	0	0	0	0	0	0	0	0	0	0	0	0	0	0	0	0	0	0	0	0	0	0	0	0	0	0	0	0	0	0	0	0	0	0	0
IHU_PS_94_Bacillaceae_56881	Bacteria	Bacillota	Bacilli	Bacillales	Bacillaceae	IHU_PG_94_Bacillaceae_56881	0	0	0	0	0	0	0	0	0	0	0	0	0	0	0	0	0	0	0	0	0	0	0	0	0	0	0	0	0	0	0	0	0	0	0	0	0	0	0	0	0	0	0	0	0	0	0	0	0	0	0	0	0	0	0	0	0	0	0
IHU_PS_94_Bacillaceae_57056	Bacteria	Bacillota	Bacilli	Bacillales	Bacillaceae	IHU_PG_94_Bacillaceae_57056	0	0	0	0	0	0	0	0	0	0	0	0	0	0	0	0	0	0	0	0	0	0	0	0	0	0	0	0	0	0	0	0	0	0	0	0	0	0	0	0	0	0	0	0	0	0	0	0	0	0	0	0	0	0	0	0	0	0	0
IHU_PS_94_Bacillaceae_57656	Bacteria	Bacillota	Bacilli	Bacillales	Bacillaceae	IHU_PG_94_Bacillaceae_57656	0	0	0	0	0	0	0	0	0	0	0	0	0	0	0	0	0	0	0	0	0	0	0	0	0	0	0	0	0	0	0	0	0	0	0	0	0	0	0	0	0	0	0	0	0	0	0	0	0	0	0	0	0	0	0	0	0	0	0
IHU_PS_94_Bacillaceae_6130	Bacteria	Bacillota	Bacilli	Bacillales	Bacillaceae	IHU_PG_94_Bacillaceae_6130	0	0	0	0	0	0	0	0	0	0	0	0	0	0	0	0	0	0	0	0	0	0	0	0	0	0	0	0	0	0	0	0	0	0	0	0	0	0	0	0	0	0	0	0	0	0	0	0	0	0	0	0	0	0	0	0	0	0	0
